## Supplementary material for "Evaluation of System One Models on Biomedical Texts": Experiment Results: experiment-results.csv (part 135 of 409)

model	dataset	split	case_id	field	source_cluster	case_cost_usd	case_latency_s	prediction	confidence	true_label	adjudication	status	released_label	reference_source	confidence_source	clean_case_id	case_role	error_probability
Opus 5.5	imcs21	calibration	10498471	symptom_062	10498471	0.02314	2.860982291866094	not_mentioned		not_mentioned	correct	ok	not_mentioned	released	unavailable
Opus 5.5	imcs21	calibration	10498471	symptom_063	10498471	0.02314	2.860982291866094	not_mentioned		not_mentioned	correct	ok	not_mentioned	released	unavailable
Opus 5.5	imcs21	calibration	10498471	symptom_064	10498471	0.02314	2.860982291866094	not_mentioned		not_mentioned	correct	ok	not_mentioned	released	unavailable
Opus 5.5	imcs21	calibration	10498471	symptom_065	10498471	0.02314	2.860982291866094	not_mentioned		not_mentioned	correct	ok	not_mentioned	released	unavailable
Opus 5.5	imcs21	calibration	10498471	symptom_066	10498471	0.02314	2.860982291866094	not_mentioned		not_mentioned	correct	ok	not_mentioned	released	unavailable
Opus 5.5	imcs21	calibration	10498471	symptom_067	10498471	0.02314	2.860982291866094	not_mentioned		not_mentioned	correct	ok	not_mentioned	released	unavailable
Opus 5.5	imcs21	calibration	10498471	symptom_068	10498471	0.02314	2.860982291866094	not_mentioned		not_mentioned	correct	ok	not_mentioned	released	unavailable
Opus 5.5	imcs21	calibration	10498471	symptom_069	10498471	0.02314	2.860982291866094	not_mentioned		not_mentioned	correct	ok	not_mentioned	released	unavailable
Opus 5.5	imcs21	calibration	10498471	symptom_070	10498471	0.02314	2.860982291866094	not_mentioned		not_mentioned	correct	ok	not_mentioned	released	unavailable
Opus 5.5	imcs21	calibration	10498471	symptom_071	10498471	0.02314	2.860982291866094	not_mentioned		not_mentioned	correct	ok	not_mentioned	released	unavailable
Opus 5.5	imcs21	calibration	10498471	symptom_072	10498471	0.02314	2.860982291866094	not_mentioned		not_mentioned	correct	ok	not_mentioned	released	unavailable
Opus 5.5	imcs21	calibration	10498471	symptom_073	10498471	0.02314	2.860982291866094	not_mentioned		not_mentioned	correct	ok	not_mentioned	released	unavailable
Opus 5.5	imcs21	calibration	10498471	symptom_074	10498471	0.02314	2.860982291866094	not_mentioned		not_mentioned	correct	ok	not_mentioned	released	unavailable
Opus 5.5	imcs21	calibration	10498471	symptom_075	10498471	0.02314	2.860982291866094	not_mentioned		not_mentioned	correct	ok	not_mentioned	released	unavailable
Opus 5.5	imcs21	calibration	10498471	symptom_076	10498471	0.02314	2.860982291866094	not_mentioned		not_mentioned	correct	ok	not_mentioned	released	unavailable
Opus 5.5	imcs21	calibration	10498471	symptom_077	10498471	0.02314	2.860982291866094	not_mentioned		not_mentioned	correct	ok	not_mentioned	released	unavailable
Opus 5.5	imcs21	calibration	10498471	symptom_078	10498471	0.02314	2.860982291866094	not_mentioned		not_mentioned	correct	ok	not_mentioned	released	unavailable
Opus 5.5	imcs21	calibration	10498471	symptom_079	10498471	0.02314	2.860982291866094	not_mentioned		not_mentioned	correct	ok	not_mentioned	released	unavailable
Opus 5.5	imcs21	calibration	10498471	symptom_080	10498471	0.02314	2.860982291866094	not_mentioned		not_mentioned	correct	ok	not_mentioned	released	unavailable
Opus 5.5	imcs21	calibration	10498471	symptom_081	10498471	0.02314	2.860982291866094	not_mentioned		not_mentioned	correct	ok	not_mentioned	released	unavailable
Opus 5.5	imcs21	calibration	10498471	symptom_082	10498471	0.02314	2.860982291866094	not_mentioned		not_mentioned	correct	ok	not_mentioned	released	unavailable
Opus 5.5	imcs21	calibration	10498471	symptom_083	10498471	0.02314	2.860982291866094	not_mentioned		not_mentioned	correct	ok	not_mentioned	released	unavailable
Opus 5.5	imcs21	calibration	10498471	symptom_084	10498471	0.02314	2.860982291866094	not_mentioned		not_mentioned	correct	ok	not_mentioned	released	unavailable
Opus 5.5	imcs21	calibration	10498471	symptom_085	10498471	0.02314	2.860982291866094	not_mentioned		not_mentioned	correct	ok	not_mentioned	released	unavailable
Opus 5.5	imcs21	calibration	10498471	symptom_086	10498471	0.02314	2.860982291866094	not_mentioned		not_mentioned	correct	ok	not_mentioned	released	unavailable
Opus 5.5	imcs21	calibration	10498471	symptom_087	10498471	0.02314	2.860982291866094	not_mentioned		not_mentioned	correct	ok	not_mentioned	released	unavailable
Opus 5.5	imcs21	calibration	10498471	symptom_088	10498471	0.02314	2.860982291866094	not_mentioned		not_mentioned	correct	ok	not_mentioned	released	unavailable
Opus 5.5	imcs21	calibration	10498471	symptom_089	10498471	0.02314	2.860982291866094	not_mentioned		not_mentioned	correct	ok	not_mentioned	released	unavailable
Opus 5.5	imcs21	calibration	10498471	symptom_090	10498471	0.02314	2.860982291866094	not_mentioned		not_mentioned	correct	ok	not_mentioned	released	unavailable
Opus 5.5	imcs21	calibration	10498471	symptom_091	10498471	0.02314	2.860982291866094	not_mentioned		not_mentioned	correct	ok	not_mentioned	released	unavailable
Opus 5.5	imcs21	calibration	10498471	symptom_092	10498471	0.02314	2.860982291866094	not_mentioned		not_mentioned	correct	ok	not_mentioned	released	unavailable
Opus 5.5	imcs21	calibration	10498471	symptom_093	10498471	0.02314	2.860982291866094	not_mentioned		not_mentioned	correct	ok	not_mentioned	released	unavailable
Opus 5.5	imcs21	calibration	10498471	symptom_094	10498471	0.02314	2.860982291866094	not_mentioned		not_mentioned	correct	ok	not_mentioned	released	unavailable
Opus 5.5	imcs21	calibration	10498471	symptom_095	10498471	0.02314	2.860982291866094	not_mentioned		not_mentioned	correct	ok	not_mentioned	released	unavailable
Opus 5.5	imcs21	calibration	10498471	symptom_096	10498471	0.02314	2.860982291866094	not_mentioned		not_mentioned	correct	ok	not_mentioned	released	unavailable
Opus 5.5	imcs21	calibration	10498471	symptom_097	10498471	0.02314	2.860982291866094	not_mentioned		not_mentioned	correct	ok	not_mentioned	released	unavailable
Opus 5.5	imcs21	calibration	10498471	symptom_098	10498471	0.02314	2.860982291866094	not_mentioned		not_mentioned	correct	ok	not_mentioned	released	unavailable
Opus 5.5	imcs21	calibration	10498471	symptom_099	10498471	0.02314	2.860982291866094	not_mentioned		not_mentioned	correct	ok	not_mentioned	released	unavailable
Opus 5.5	imcs21	calibration	10498471	symptom_100	10498471	0.02314	2.860982291866094	not_mentioned		not_mentioned	correct	ok	not_mentioned	released	unavailable
Opus 5.5	imcs21	calibration	10498471	symptom_101	10498471	0.02314	2.860982291866094	not_mentioned		not_mentioned	correct	ok	not_mentioned	released	unavailable
Opus 5.5	imcs21	calibration	10498471	symptom_102	10498471	0.02314	2.860982291866094	not_mentioned		not_mentioned	correct	ok	not_mentioned	released	unavailable
Opus 5.5	imcs21	calibration	10498471	symptom_103	10498471	0.02314	2.860982291866094	not_mentioned		not_mentioned	correct	ok	not_mentioned	released	unavailable
Opus 5.5	imcs21	calibration	10498471	symptom_104	10498471	0.02314	2.860982291866094	not_mentioned		not_mentioned	correct	ok	not_mentioned	released	unavailable
Opus 5.5	imcs21	calibration	10498471	symptom_105	10498471	0.02314	2.860982291866094	not_mentioned		not_mentioned	correct	ok	not_mentioned	released	unavailable
Opus 5.5	imcs21	calibration	10498471	symptom_106	10498471	0.02314	2.860982291866094	not_mentioned		not_mentioned	correct	ok	not_mentioned	released	unavailable
Opus 5.5	imcs21	calibration	10498471	symptom_107	10498471	0.02314	2.860982291866094	not_mentioned		not_mentioned	correct	ok	not_mentioned	released	unavailable
Opus 5.5	imcs21	calibration	10498471	symptom_108	10498471	0.02314	2.860982291866094	not_mentioned		not_mentioned	correct	ok	not_mentioned	released	unavailable
Opus 5.5	imcs21	calibration	10498471	symptom_109	10498471	0.02314	2.860982291866094	not_mentioned		not_mentioned	correct	ok	not_mentioned	released	unavailable
Opus 5.5	imcs21	calibration	10498471	symptom_110	10498471	0.02314	2.860982291866094	not_mentioned		not_mentioned	correct	ok	not_mentioned	released	unavailable
Opus 5.5	imcs21	calibration	10498471	symptom_111	10498471	0.02314	2.860982291866094	not_mentioned		not_mentioned	correct	ok	not_mentioned	released	unavailable
Opus 5.5	imcs21	calibration	10498471	symptom_112	10498471	0.02314	2.860982291866094	not_mentioned		not_mentioned	correct	ok	not_mentioned	released	unavailable
Opus 5.5	imcs21	calibration	10498471	symptom_113	10498471	0.02314	2.860982291866094	not_mentioned		not_mentioned	correct	ok	not_mentioned	released	unavailable
Opus 5.5	imcs21	calibration	10498471	symptom_114	10498471	0.02314	2.860982291866094	not_mentioned		not_mentioned	correct	ok	not_mentioned	released	unavailable
Opus 5.5	imcs21	calibration	10498471	symptom_115	10498471	0.02314	2.860982291866094	not_mentioned		not_mentioned	correct	ok	not_mentioned	released	unavailable
Opus 5.5	imcs21	calibration	10498471	symptom_116	10498471	0.02314	2.860982291866094	not_mentioned		not_mentioned	correct	ok	not_mentioned	released	unavailable
Opus 5.5	imcs21	calibration	10498471	symptom_117	10498471	0.02314	2.860982291866094	not_mentioned		not_mentioned	correct	ok	not_mentioned	released	unavailable
Opus 5.5	imcs21	calibration	10498471	symptom_118	10498471	0.02314	2.860982291866094	not_mentioned		not_mentioned	correct	ok	not_mentioned	released	unavailable
Opus 5.5	imcs21	calibration	10498471	symptom_119	10498471	0.02314	2.860982291866094	not_mentioned		not_mentioned	correct	ok	not_mentioned	released	unavailable
Opus 5.5	imcs21	calibration	10498471	symptom_120	10498471	0.02314	2.860982291866094	not_mentioned		not_mentioned	correct	ok	not_mentioned	released	unavailable
Opus 5.5	imcs21	calibration	10498471	symptom_121	10498471	0.02314	2.860982291866094	not_mentioned		not_mentioned	correct	ok	not_mentioned	released	unavailable
Opus 5.5	imcs21	calibration	10498471	symptom_122	10498471	0.02314	2.860982291866094	not_mentioned		not_mentioned	correct	ok	not_mentioned	released	unavailable
Opus 5.5	imcs21	calibration	10498471	symptom_123	10498471	0.02314	2.860982291866094	not_mentioned		not_mentioned	correct	ok	not_mentioned	released	unavailable
Opus 5.5	imcs21	calibration	10498471	symptom_124	10498471	0.02314	2.860982291866094	not_mentioned		not_mentioned	correct	ok	not_mentioned	released	unavailable
Opus 5.5	imcs21	calibration	10498471	symptom_125	10498471	0.02314	2.860982291866094	not_mentioned		not_mentioned	correct	ok	not_mentioned	released	unavailable
Opus 5.5	imcs21	calibration	10498471	symptom_126	10498471	0.02314	2.860982291866094	not_mentioned		not_mentioned	correct	ok	not_mentioned	released	unavailable
Opus 5.5	imcs21	calibration	10498471	symptom_127	10498471	0.02314	2.860982291866094	not_mentioned		not_mentioned	correct	ok	not_mentioned	released	unavailable
Opus 5.5	imcs21	calibration	10498471	symptom_128	10498471	0.02314	2.860982291866094	not_mentioned		not_mentioned	correct	ok	not_mentioned	released	unavailable
Opus 5.5	imcs21	calibration	10498471	symptom_129	10498471	0.02314	2.860982291866094	not_mentioned		not_mentioned	correct	ok	not_mentioned	released	unavailable
Opus 5.5	imcs21	calibration	10498471	symptom_130	10498471	0.02314	2.860982291866094	not_mentioned		not_mentioned	correct	ok	not_mentioned	released	unavailable
Opus 5.5	imcs21	calibration	10498471	symptom_131	10498471	0.02314	2.860982291866094	not_mentioned		positive	incorrect	ok	positive	released	unavailable
Opus 5.5	imcs21	calibration	10498471	symptom_132	10498471	0.02314	2.860982291866094	not_mentioned		not_mentioned	correct	ok	not_mentioned	released	unavailable
Opus 5.5	imcs21	calibration	10498471	symptom_133	10498471	0.02314	2.860982291866094	not_mentioned		not_mentioned	correct	ok	not_mentioned	released	unavailable
Opus 5.5	imcs21	calibration	10498471	symptom_134	10498471	0.02314	2.860982291866094	not_mentioned		not_mentioned	correct	ok	not_mentioned	released	unavailable
Opus 5.5	imcs21	calibration	10498471	symptom_135	10498471	0.02314	2.860982291866094	not_mentioned		not_mentioned	correct	ok	not_mentioned	released	unavailable
Opus 5.5	imcs21	calibration	10498471	symptom_136	10498471	0.02314	2.860982291866094	not_mentioned		not_mentioned	correct	ok	not_mentioned	released	unavailable
Opus 5.5	imcs21	calibration	10498471	symptom_137	10498471	0.02314	2.860982291866094	not_mentioned		not_mentioned	correct	ok	not_mentioned	released	unavailable
Opus 5.5	imcs21	calibration	10498471	symptom_138	10498471	0.02314	2.860982291866094	not_mentioned		not_mentioned	correct	ok	not_mentioned	released	unavailable
Opus 5.5	imcs21	calibration	10498471	symptom_139	10498471	0.02314	2.860982291866094	not_mentioned		not_mentioned	correct	ok	not_mentioned	released	unavailable
Opus 5.5	imcs21	calibration	10498471	symptom_140	10498471	0.02314	2.860982291866094	not_mentioned		not_mentioned	correct	ok	not_mentioned	released	unavailable
Opus 5.5	imcs21	calibration	10498471	symptom_141	10498471	0.02314	2.860982291866094	not_mentioned		not_mentioned	correct	ok	not_mentioned	released	unavailable
Opus 5.5	imcs21	calibration	10498471	symptom_142	10498471	0.02314	2.860982291866094	not_mentioned		not_mentioned	correct	ok	not_mentioned	released	unavailable
Opus 5.5	imcs21	calibration	10498471	symptom_143	10498471	0.02314	2.860982291866094	not_mentioned		not_mentioned	correct	ok	not_mentioned	released	unavailable
Opus 5.5	imcs21	calibration	10498471	symptom_144	10498471	0.02314	2.860982291866094	not_mentioned		not_mentioned	correct	ok	not_mentioned	released	unavailable
Opus 5.5	imcs21	calibration	10498471	symptom_145	10498471	0.02314	2.860982291866094	not_mentioned		not_mentioned	correct	ok	not_mentioned	released	unavailable
Opus 5.5	imcs21	calibration	10498471	symptom_146	10498471	0.02314	2.860982291866094	not_mentioned		not_mentioned	correct	ok	not_mentioned	released	unavailable
Opus 5.5	imcs21	calibration	10498471	symptom_147	10498471	0.02314	2.860982291866094	not_mentioned		not_mentioned	correct	ok	not_mentioned	released	unavailable
Opus 5.5	imcs21	calibration	10498471	symptom_148	10498471	0.02314	2.860982291866094	not_mentioned		not_mentioned	correct	ok	not_mentioned	released	unavailable
Opus 5.5	imcs21	calibration	10498471	symptom_149	10498471	0.02314	2.860982291866094	not_mentioned		not_mentioned	correct	ok	not_mentioned	released	unavailable
Opus 5.5	imcs21	calibration	10498471	symptom_150	10498471	0.02314	2.860982291866094	not_mentioned		not_mentioned	correct	ok	not_mentioned	released	unavailable
Opus 5.5	imcs21	calibration	10498471	symptom_151	10498471	0.02314	2.860982291866094	not_mentioned		not_mentioned	correct	ok	not_mentioned	released	unavailable
Opus 5.5	imcs21	calibration	10498471	symptom_152	10498471	0.02314	2.860982291866094	not_mentioned		not_mentioned	correct	ok	not_mentioned	released	unavailable
Opus 5.5	imcs21	calibration	10498471	symptom_153	10498471	0.02314	2.860982291866094	not_mentioned		not_mentioned	correct	ok	not_mentioned	released	unavailable
Opus 5.5	imcs21	calibration	10498471	symptom_154	10498471	0.02314	2.860982291866094	not_mentioned		not_mentioned	correct	ok	not_mentioned	released	unavailable
Opus 5.5	imcs21	calibration	10498471	symptom_155	10498471	0.02314	2.860982291866094	not_mentioned		not_mentioned	correct	ok	not_mentioned	released	unavailable
Opus 5.5	imcs21	calibration	10498471	symptom_156	10498471	0.02314	2.860982291866094	not_mentioned		not_mentioned	correct	ok	not_mentioned	released	unavailable
Opus 5.5	imcs21	calibration	10498471	symptom_157	10498471	0.02314	2.860982291866094	not_mentioned		not_mentioned	correct	ok	not_mentioned	released	unavailable
Opus 5.5	imcs21	calibration	10498471	symptom_158	10498471	0.02314	2.860982291866094	not_mentioned		not_mentioned	correct	ok	not_mentioned	released	unavailable
Opus 5.5	imcs21	calibration	10498471	symptom_159	10498471	0.02314	2.860982291866094	not_mentioned		not_mentioned	correct	ok	not_mentioned	released	unavailable
Opus 5.5	imcs21	calibration	10498471	symptom_160	10498471	0.02314	2.860982291866094	not_mentioned		not_mentioned	correct	ok	not_mentioned	released	unavailable
Opus 5.5	imcs21	calibration	10498471	symptom_161	10498471	0.02314	2.860982291866094	not_mentioned		not_mentioned	correct	ok	not_mentioned	released	unavailable
Opus 5.5	imcs21	calibration	10498471	symptom_162	10498471	0.02314	2.860982291866094	not_mentioned		not_mentioned	correct	ok	not_mentioned	released	unavailable
Opus 5.5	imcs21	calibration	10498471	symptom_163	10498471	0.02314	2.860982291866094	not_mentioned		not_mentioned	correct	ok	not_mentioned	released	unavailable
Opus 5.5	imcs21	calibration	10498471	symptom_164	10498471	0.02314	2.860982291866094	not_mentioned		not_mentioned	correct	ok	not_mentioned	released	unavailable
Opus 5.5	imcs21	calibration	10498471	symptom_165	10498471	0.02314	2.860982291866094	not_mentioned		not_mentioned	correct	ok	not_mentioned	released	unavailable
Opus 5.5	imcs21	calibration	10498471	symptom_166	10498471	0.02314	2.860982291866094	not_mentioned		not_mentioned	correct	ok	not_mentioned	released	unavailable
Opus 5.5	imcs21	calibration	10498471	symptom_167	10498471	0.02314	2.860982291866094	not_mentioned		not_mentioned	correct	ok	not_mentioned	released	unavailable
Opus 5.5	imcs21	calibration	10498471	symptom_168	10498471	0.02314	2.860982291866094	not_mentioned		not_mentioned	correct	ok	not_mentioned	released	unavailable
Opus 5.5	imcs21	calibration	10498471	symptom_169	10498471	0.02314	2.860982291866094	not_mentioned		not_mentioned	correct	ok	not_mentioned	released	unavailable
Opus 5.5	imcs21	calibration	10498471	symptom_170	10498471	0.02314	2.860982291866094	not_mentioned		not_mentioned	correct	ok	not_mentioned	released	unavailable
Opus 5.5	imcs21	calibration	10498471	symptom_171	10498471	0.02314	2.860982291866094	not_mentioned		not_mentioned	correct	ok	not_mentioned	released	unavailable
Opus 5.5	imcs21	calibration	10498471	symptom_172	10498471	0.02314	2.860982291866094	not_mentioned		not_mentioned	correct	ok	not_mentioned	released	unavailable
Opus 5.5	imcs21	calibration	10498471	symptom_173	10498471	0.02314	2.860982291866094	not_mentioned		not_mentioned	correct	ok	not_mentioned	released	unavailable
Opus 5.5	imcs21	calibration	10498471	symptom_174	10498471	0.02314	2.860982291866094	not_mentioned		not_mentioned	correct	ok	not_mentioned	released	unavailable
Opus 5.5	imcs21	calibration	10498471	symptom_175	10498471	0.02314	2.860982291866094	not_mentioned		not_mentioned	correct	ok	not_mentioned	released	unavailable
Opus 5.5	imcs21	calibration	10498471	symptom_176	10498471	0.02314	2.860982291866094	not_mentioned		not_mentioned	correct	ok	not_mentioned	released	unavailable
Opus 5.5	imcs21	calibration	10498471	symptom_177	10498471	0.02314	2.860982291866094	not_mentioned		not_mentioned	correct	ok	not_mentioned	released	unavailable
Opus 5.5	imcs21	calibration	10498471	symptom_178	10498471	0.02314	2.860982291866094	not_mentioned		not_mentioned	correct	ok	not_mentioned	released	unavailable
Opus 5.5	imcs21	calibration	10498471	symptom_179	10498471	0.02314	2.860982291866094	not_mentioned		not_mentioned	correct	ok	not_mentioned	released	unavailable
Opus 5.5	imcs21	calibration	10498471	symptom_180	10498471	0.02314	2.860982291866094	not_mentioned		not_mentioned	correct	ok	not_mentioned	released	unavailable
Opus 5.5	imcs21	calibration	10498471	symptom_181	10498471	0.02314	2.860982291866094	not_mentioned		not_mentioned	correct	ok	not_mentioned	released	unavailable
Opus 5.5	imcs21	calibration	10498471	symptom_182	10498471	0.02314	2.860982291866094	not_mentioned		not_mentioned	correct	ok	not_mentioned	released	unavailable
Opus 5.5	imcs21	calibration	10498471	symptom_183	10498471	0.02314	2.860982291866094	not_mentioned		not_mentioned	correct	ok	not_mentioned	released	unavailable
Opus 5.5	imcs21	calibration	10498471	symptom_184	10498471	0.02314	2.860982291866094	not_mentioned		not_mentioned	correct	ok	not_mentioned	released	unavailable
Opus 5.5	imcs21	calibration	10498471	symptom_185	10498471	0.02314	2.860982291866094	not_mentioned		not_mentioned	correct	ok	not_mentioned	released	unavailable
Opus 5.5	imcs21	calibration	10498471	symptom_186	10498471	0.02314	2.860982291866094	not_mentioned		not_mentioned	correct	ok	not_mentioned	released	unavailable
Opus 5.5	imcs21	calibration	10498471	symptom_187	10498471	0.02314	2.860982291866094	not_mentioned		not_mentioned	correct	ok	not_mentioned	released	unavailable
Opus 5.5	imcs21	calibration	10498471	symptom_188	10498471	0.02314	2.860982291866094	not_mentioned		not_mentioned	correct	ok	not_mentioned	released	unavailable
Opus 5.5	imcs21	calibration	10498471	symptom_189	10498471	0.02314	2.860982291866094	not_mentioned		not_mentioned	correct	ok	not_mentioned	released	unavailable
Opus 5.5	imcs21	calibration	10498471	symptom_190	10498471	0.02314	2.860982291866094	not_mentioned		not_mentioned	correct	ok	not_mentioned	released	unavailable
Opus 5.5	imcs21	calibration	10498471	symptom_191	10498471	0.02314	2.860982291866094	not_mentioned		not_mentioned	correct	ok	not_mentioned	released	unavailable
Opus 5.5	imcs21	calibration	10498471	symptom_192	10498471	0.02314	2.860982291866094	not_mentioned		not_mentioned	correct	ok	not_mentioned	released	unavailable
Opus 5.5	imcs21	calibration	10498471	symptom_193	10498471	0.02314	2.860982291866094	not_mentioned		not_mentioned	correct	ok	not_mentioned	released	unavailable
Opus 5.5	imcs21	calibration	10498471	symptom_194	10498471	0.02314	2.860982291866094	not_mentioned		not_mentioned	correct	ok	not_mentioned	released	unavailable
Opus 5.5	imcs21	calibration	10498471	symptom_195	10498471	0.02314	2.860982291866094	not_mentioned		not_mentioned	correct	ok	not_mentioned	released	unavailable
Opus 5.5	imcs21	calibration	10498471	symptom_196	10498471	0.02314	2.860982291866094	not_mentioned		not_mentioned	correct	ok	not_mentioned	released	unavailable
Opus 5.5	imcs21	calibration	10498471	symptom_197	10498471	0.02314	2.860982291866094	not_mentioned		not_mentioned	correct	ok	not_mentioned	released	unavailable
Opus 5.5	imcs21	calibration	10498471	symptom_198	10498471	0.02314	2.860982291866094	not_mentioned		not_mentioned	correct	ok	not_mentioned	released	unavailable
Opus 5.5	imcs21	calibration	10498471	symptom_199	10498471	0.02314	2.860982291866094	not_mentioned		not_mentioned	correct	ok	not_mentioned	released	unavailable
Opus 5.5	imcs21	calibration	10498471	symptom_200	10498471	0.02314	2.860982291866094	not_mentioned		not_mentioned	correct	ok	not_mentioned	released	unavailable
Opus 5.5	imcs21	calibration	10498471	symptom_201	10498471	0.02314	2.860982291866094	not_mentioned		not_mentioned	correct	ok	not_mentioned	released	unavailable
Opus 5.5	imcs21	calibration	10498471	symptom_202	10498471	0.02314	2.860982291866094	not_mentioned		not_mentioned	correct	ok	not_mentioned	released	unavailable
Opus 5.5	imcs21	calibration	10498471	symptom_203	10498471	0.02314	2.860982291866094	not_mentioned		not_mentioned	correct	ok	not_mentioned	released	unavailable
Opus 5.5	imcs21	calibration	10498471	symptom_204	10498471	0.02314	2.860982291866094	not_mentioned		not_mentioned	correct	ok	not_mentioned	released	unavailable
Opus 5.5	imcs21	calibration	10498471	symptom_205	10498471	0.02314	2.860982291866094	not_mentioned		not_mentioned	correct	ok	not_mentioned	released	unavailable
Opus 5.5	imcs21	calibration	10498471	symptom_206	10498471	0.02314	2.860982291866094	not_mentioned		not_mentioned	correct	ok	not_mentioned	released	unavailable
Opus 5.5	imcs21	calibration	10498471	symptom_207	10498471	0.02314	2.860982291866094	not_mentioned		not_mentioned	correct	ok	not_mentioned	released	unavailable
Opus 5.5	imcs21	calibration	10498471	symptom_208	10498471	0.02314	2.860982291866094	not_mentioned		not_mentioned	correct	ok	not_mentioned	released	unavailable
Opus 5.5	imcs21	calibration	10498471	symptom_209	10498471	0.02314	2.860982291866094	not_mentioned		not_mentioned	correct	ok	not_mentioned	released	unavailable
Opus 5.5	imcs21	calibration	10498471	symptom_210	10498471	0.02314	2.860982291866094	not_mentioned		not_mentioned	correct	ok	not_mentioned	released	unavailable
Opus 5.5	imcs21	calibration	10498471	symptom_211	10498471	0.02314	2.860982291866094	not_mentioned		not_mentioned	correct	ok	not_mentioned	released	unavailable
Opus 5.5	imcs21	calibration	10498471	symptom_212	10498471	0.02314	2.860982291866094	not_mentioned		not_mentioned	correct	ok	not_mentioned	released	unavailable
Opus 5.5	imcs21	calibration	10498471	symptom_213	10498471	0.02314	2.860982291866094	not_mentioned		not_mentioned	correct	ok	not_mentioned	released	unavailable
Opus 5.5	imcs21	calibration	10498471	symptom_214	10498471	0.02314	2.860982291866094	not_mentioned		not_mentioned	correct	ok	not_mentioned	released	unavailable
Opus 5.5	imcs21	calibration	10498471	symptom_215	10498471	0.02314	2.860982291866094	not_mentioned		not_mentioned	correct	ok	not_mentioned	released	unavailable
Opus 5.5	imcs21	calibration	10498471	symptom_216	10498471	0.02314	2.860982291866094	not_mentioned		not_mentioned	correct	ok	not_mentioned	released	unavailable
Opus 5.5	imcs21	calibration	10498471	symptom_217	10498471	0.02314	2.860982291866094	not_mentioned		not_mentioned	correct	ok	not_mentioned	released	unavailable
Opus 5.5	imcs21	calibration	10498471	symptom_218	10498471	0.02314	2.860982291866094	not_mentioned		not_mentioned	correct	ok	not_mentioned	released	unavailable
Opus 5.5	imcs21	calibration	10498471	symptom_219	10498471	0.02314	2.860982291866094	not_mentioned		not_mentioned	correct	ok	not_mentioned	released	unavailable
Opus 5.5	imcs21	calibration	10498471	symptom_220	10498471	0.02314	2.860982291866094	not_mentioned		not_mentioned	correct	ok	not_mentioned	released	unavailable
Opus 5.5	imcs21	calibration	10498471	symptom_221	10498471	0.02314	2.860982291866094	not_mentioned		not_mentioned	correct	ok	not_mentioned	released	unavailable
Opus 5.5	imcs21	calibration	10498471	symptom_222	10498471	0.02314	2.860982291866094	not_mentioned		not_mentioned	correct	ok	not_mentioned	released	unavailable
Opus 5.5	imcs21	calibration	10498471	symptom_223	10498471	0.02314	2.860982291866094	not_mentioned		not_mentioned	correct	ok	not_mentioned	released	unavailable
Opus 5.5	imcs21	calibration	10498471	symptom_224	10498471	0.02314	2.860982291866094	not_mentioned		not_mentioned	correct	ok	not_mentioned	released	unavailable
Opus 5.5	imcs21	calibration	10498471	symptom_225	10498471	0.02314	2.860982291866094	not_mentioned		not_mentioned	correct	ok	not_mentioned	released	unavailable
Opus 5.5	imcs21	calibration	10498471	symptom_226	10498471	0.02314	2.860982291866094	not_mentioned		not_mentioned	correct	ok	not_mentioned	released	unavailable
Opus 5.5	imcs21	calibration	10498471	symptom_227	10498471	0.02314	2.860982291866094	not_mentioned		not_mentioned	correct	ok	not_mentioned	released	unavailable
Opus 5.5	imcs21	calibration	10498471	symptom_228	10498471	0.02314	2.860982291866094	not_mentioned		not_mentioned	correct	ok	not_mentioned	released	unavailable
Opus 5.5	imcs21	calibration	10498471	symptom_229	10498471	0.02314	2.860982291866094	not_mentioned		not_mentioned	correct	ok	not_mentioned	released	unavailable
Opus 5.5	imcs21	calibration	10498471	symptom_230	10498471	0.02314	2.860982291866094	not_mentioned		not_mentioned	correct	ok	not_mentioned	released	unavailable
Opus 5.5	imcs21	calibration	10498471	symptom_231	10498471	0.02314	2.860982291866094	not_mentioned		not_mentioned	correct	ok	not_mentioned	released	unavailable
Opus 5.5	imcs21	calibration	10498471	symptom_232	10498471	0.02314	2.860982291866094	not_mentioned		not_mentioned	correct	ok	not_mentioned	released	unavailable
Opus 5.5	imcs21	calibration	10498471	symptom_233	10498471	0.02314	2.860982291866094	not_mentioned		not_mentioned	correct	ok	not_mentioned	released	unavailable
Opus 5.5	imcs21	calibration	10498471	symptom_234	10498471	0.02314	2.860982291866094	not_mentioned		not_mentioned	correct	ok	not_mentioned	released	unavailable
Opus 5.5	imcs21	calibration	10498471	symptom_235	10498471	0.02314	2.860982291866094	not_mentioned		not_mentioned	correct	ok	not_mentioned	released	unavailable
Opus 5.5	imcs21	calibration	10498471	symptom_236	10498471	0.02314	2.860982291866094	not_mentioned		not_mentioned	correct	ok	not_mentioned	released	unavailable
Opus 5.5	imcs21	calibration	10498471	symptom_237	10498471	0.02314	2.860982291866094	not_mentioned		not_mentioned	correct	ok	not_mentioned	released	unavailable
Opus 5.5	imcs21	calibration	10498471	symptom_238	10498471	0.02314	2.860982291866094	not_mentioned		not_mentioned	correct	ok	not_mentioned	released	unavailable
Opus 5.5	imcs21	calibration	10498471	symptom_239	10498471	0.02314	2.860982291866094	not_mentioned		not_mentioned	correct	ok	not_mentioned	released	unavailable
Opus 5.5	imcs21	calibration	10498471	symptom_240	10498471	0.02314	2.860982291866094	not_mentioned		not_mentioned	correct	ok	not_mentioned	released	unavailable
Opus 5.5	imcs21	calibration	10498471	symptom_241	10498471	0.02314	2.860982291866094	not_mentioned		not_mentioned	correct	ok	not_mentioned	released	unavailable
Opus 5.5	imcs21	calibration	10498471	symptom_242	10498471	0.02314	2.860982291866094	not_mentioned		not_mentioned	correct	ok	not_mentioned	released	unavailable
Opus 5.5	imcs21	calibration	10498471	symptom_243	10498471	0.02314	2.860982291866094	not_mentioned		not_mentioned	correct	ok	not_mentioned	released	unavailable
Opus 5.5	imcs21	calibration	10498471	symptom_244	10498471	0.02314	2.860982291866094	not_mentioned		not_mentioned	correct	ok	not_mentioned	released	unavailable
Opus 5.5	imcs21	calibration	10498471	symptom_245	10498471	0.02314	2.860982291866094	not_mentioned		not_mentioned	correct	ok	not_mentioned	released	unavailable
Opus 5.5	imcs21	calibration	10498471	symptom_246	10498471	0.02314	2.860982291866094	not_mentioned		not_mentioned	correct	ok	not_mentioned	released	unavailable
Opus 5.5	imcs21	calibration	10498471	symptom_247	10498471	0.02314	2.860982291866094	not_mentioned		not_mentioned	correct	ok	not_mentioned	released	unavailable
Opus 5.5	imcs21	calibration	10498471	symptom_248	10498471	0.02314	2.860982291866094	not_mentioned		not_mentioned	correct	ok	not_mentioned	released	unavailable
Opus 5.5	imcs21	calibration	10498471	symptom_249	10498471	0.02314	2.860982291866094	not_mentioned		not_mentioned	correct	ok	not_mentioned	released	unavailable
Opus 5.5	imcs21	calibration	10498471	symptom_250	10498471	0.02314	2.860982291866094	not_mentioned		not_mentioned	correct	ok	not_mentioned	released	unavailable
Opus 5.5	imcs21	calibration	10498471	symptom_251	10498471	0.02314	2.860982291866094	not_mentioned		not_mentioned	correct	ok	not_mentioned	released	unavailable
Opus 5.5	imcs21	calibration	10498471	symptom_252	10498471	0.02314	2.860982291866094	not_mentioned		not_mentioned	correct	ok	not_mentioned	released	unavailable
Opus 5.5	imcs21	calibration	10498471	symptom_253	10498471	0.02314	2.860982291866094	not_mentioned		not_mentioned	correct	ok	not_mentioned	released	unavailable
Opus 5.5	imcs21	calibration	10498471	symptom_254	10498471	0.02314	2.860982291866094	not_mentioned		not_mentioned	correct	ok	not_mentioned	released	unavailable
Opus 5.5	imcs21	calibration	10498471	symptom_255	10498471	0.02314	2.860982291866094	not_mentioned		not_mentioned	correct	ok	not_mentioned	released	unavailable
Opus 5.5	imcs21	calibration	10498471	symptom_256	10498471	0.02314	2.860982291866094	not_mentioned		not_mentioned	correct	ok	not_mentioned	released	unavailable
Opus 5.5	imcs21	calibration	10498471	symptom_257	10498471	0.02314	2.860982291866094	not_mentioned		not_mentioned	correct	ok	not_mentioned	released	unavailable
Opus 5.5	imcs21	calibration	10498471	symptom_258	10498471	0.02314	2.860982291866094	not_mentioned		not_mentioned	correct	ok	not_mentioned	released	unavailable
Opus 5.5	imcs21	calibration	10498471	symptom_259	10498471	0.02314	2.860982291866094	not_mentioned		not_mentioned	correct	ok	not_mentioned	released	unavailable
Opus 5.5	imcs21	calibration	10498471	symptom_260	10498471	0.02314	2.860982291866094	not_mentioned		not_mentioned	correct	ok	not_mentioned	released	unavailable
Opus 5.5	imcs21	calibration	10498471	symptom_261	10498471	0.02314	2.860982291866094	not_mentioned		not_mentioned	correct	ok	not_mentioned	released	unavailable
Opus 5.5	imcs21	calibration	10498471	symptom_262	10498471	0.02314	2.860982291866094	not_mentioned		not_mentioned	correct	ok	not_mentioned	released	unavailable
Opus 5.5	imcs21	calibration	10498471	symptom_263	10498471	0.02314	2.860982291866094	not_mentioned		not_mentioned	correct	ok	not_mentioned	released	unavailable
Opus 5.5	imcs21	calibration	10498471	symptom_264	10498471	0.02314	2.860982291866094	not_mentioned		not_mentioned	correct	ok	not_mentioned	released	unavailable
Opus 5.5	imcs21	calibration	10498471	symptom_265	10498471	0.02314	2.860982291866094	not_mentioned		not_mentioned	correct	ok	not_mentioned	released	unavailable
Opus 5.5	imcs21	calibration	10498471	symptom_266	10498471	0.02314	2.860982291866094	not_mentioned		not_mentioned	correct	ok	not_mentioned	released	unavailable
Opus 5.5	imcs21	calibration	10498471	symptom_267	10498471	0.02314	2.860982291866094	not_mentioned		not_mentioned	correct	ok	not_mentioned	released	unavailable
Opus 5.5	imcs21	calibration	10498471	symptom_268	10498471	0.02314	2.860982291866094	not_mentioned		not_mentioned	correct	ok	not_mentioned	released	unavailable
Opus 5.5	imcs21	calibration	10498471	symptom_269	10498471	0.02314	2.860982291866094	not_mentioned		not_mentioned	correct	ok	not_mentioned	released	unavailable
Opus 5.5	imcs21	calibration	10498471	symptom_270	10498471	0.02314	2.860982291866094	not_mentioned		not_mentioned	correct	ok	not_mentioned	released	unavailable
Opus 5.5	imcs21	calibration	10498471	symptom_271	10498471	0.02314	2.860982291866094	not_mentioned		not_mentioned	correct	ok	not_mentioned	released	unavailable
Opus 5.5	imcs21	calibration	10498471	symptom_272	10498471	0.02314	2.860982291866094	not_mentioned		not_mentioned	correct	ok	not_mentioned	released	unavailable
Opus 5.5	imcs21	calibration	10498471	symptom_273	10498471	0.02314	2.860982291866094	not_mentioned		not_mentioned	correct	ok	not_mentioned	released	unavailable
Opus 5.5	imcs21	calibration	10498471	symptom_274	10498471	0.02314	2.860982291866094	not_mentioned		not_mentioned	correct	ok	not_mentioned	released	unavailable
Opus 5.5	imcs21	calibration	10498471	symptom_275	10498471	0.02314	2.860982291866094	not_mentioned		not_mentioned	correct	ok	not_mentioned	released	unavailable
Opus 5.5	imcs21	calibration	10498471	symptom_276	10498471	0.02314	2.860982291866094	not_mentioned		not_mentioned	correct	ok	not_mentioned	released	unavailable
Opus 5.5	imcs21	calibration	10498471	symptom_277	10498471	0.02314	2.860982291866094	not_mentioned		not_mentioned	correct	ok	not_mentioned	released	unavailable
Opus 5.5	imcs21	calibration	10498471	symptom_278	10498471	0.02314	2.860982291866094	not_mentioned		not_mentioned	correct	ok	not_mentioned	released	unavailable
Opus 5.5	imcs21	calibration	10498471	symptom_279	10498471	0.02314	2.860982291866094	not_mentioned		not_mentioned	correct	ok	not_mentioned	released	unavailable
Opus 5.5	imcs21	calibration	10498471	symptom_280	10498471	0.02314	2.860982291866094	not_mentioned		not_mentioned	correct	ok	not_mentioned	released	unavailable
Opus 5.5	imcs21	calibration	10498471	symptom_281	10498471	0.02314	2.860982291866094	not_mentioned		not_mentioned	correct	ok	not_mentioned	released	unavailable
Opus 5.5	imcs21	calibration	10498471	symptom_282	10498471	0.02314	2.860982291866094	not_mentioned		not_mentioned	correct	ok	not_mentioned	released	unavailable
Opus 5.5	imcs21	calibration	10498471	symptom_283	10498471	0.02314	2.860982291866094	not_mentioned		not_mentioned	correct	ok	not_mentioned	released	unavailable
Opus 5.5	imcs21	calibration	10498471	symptom_284	10498471	0.02314	2.860982291866094	not_mentioned		not_mentioned	correct	ok	not_mentioned	released	unavailable
Opus 5.5	imcs21	calibration	10498471	symptom_285	10498471	0.02314	2.860982291866094	not_mentioned		not_mentioned	correct	ok	not_mentioned	released	unavailable
Opus 5.5	imcs21	calibration	10498471	symptom_286	10498471	0.02314	2.860982291866094	not_mentioned		not_mentioned	correct	ok	not_mentioned	released	unavailable
Opus 5.5	imcs21	calibration	10498471	symptom_287	10498471	0.02314	2.860982291866094	not_mentioned		not_mentioned	correct	ok	not_mentioned	released	unavailable
Opus 5.5	imcs21	calibration	10498471	symptom_288	10498471	0.02314	2.860982291866094	not_mentioned		not_mentioned	correct	ok	not_mentioned	released	unavailable
Opus 5.5	imcs21	calibration	10498471	symptom_289	10498471	0.02314	2.860982291866094	not_mentioned		not_mentioned	correct	ok	not_mentioned	released	unavailable
Opus 5.5	imcs21	calibration	10498471	symptom_290	10498471	0.02314	2.860982291866094	not_mentioned		not_mentioned	correct	ok	not_mentioned	released	unavailable
Opus 5.5	imcs21	calibration	10498471	symptom_291	10498471	0.02314	2.860982291866094	not_mentioned		not_mentioned	correct	ok	not_mentioned	released	unavailable
Opus 5.5	imcs21	calibration	10498471	symptom_292	10498471	0.02314	2.860982291866094	not_mentioned		not_mentioned	correct	ok	not_mentioned	released	unavailable
Opus 5.5	imcs21	calibration	10498471	symptom_293	10498471	0.02314	2.860982291866094	not_mentioned		not_mentioned	correct	ok	not_mentioned	released	unavailable
Opus 5.5	imcs21	calibration	10498471	symptom_294	10498471	0.02314	2.860982291866094	not_mentioned		not_mentioned	correct	ok	not_mentioned	released	unavailable
Opus 5.5	imcs21	calibration	10498471	symptom_295	10498471	0.02314	2.860982291866094	not_mentioned		not_mentioned	correct	ok	not_mentioned	released	unavailable
Opus 5.5	imcs21	calibration	10498471	symptom_296	10498471	0.02314	2.860982291866094	not_mentioned		not_mentioned	correct	ok	not_mentioned	released	unavailable
Opus 5.5	imcs21	calibration	10498471	symptom_297	10498471	0.02314	2.860982291866094	not_mentioned		not_mentioned	correct	ok	not_mentioned	released	unavailable
Opus 5.5	imcs21	calibration	10498471	symptom_298	10498471	0.02314	2.860982291866094	not_mentioned		not_mentioned	correct	ok	not_mentioned	released	unavailable
Opus 5.5	imcs21	calibration	10498471	symptom_299	10498471	0.02314	2.860982291866094	not_mentioned		not_mentioned	correct	ok	not_mentioned	released	unavailable
Opus 5.5	imcs21	calibration	10498471	symptom_300	10498471	0.02314	2.860982291866094	not_mentioned		not_mentioned	correct	ok	not_mentioned	released	unavailable
Opus 5.5	imcs21	calibration	10498471	symptom_301	10498471	0.02314	2.860982291866094	not_mentioned		not_mentioned	correct	ok	not_mentioned	released	unavailable
Opus 5.5	imcs21	calibration	10498471	symptom_302	10498471	0.02314	2.860982291866094	not_mentioned		not_mentioned	correct	ok	not_mentioned	released	unavailable
Opus 5.5	imcs21	calibration	10498471	symptom_303	10498471	0.02314	2.860982291866094	not_mentioned		not_mentioned	correct	ok	not_mentioned	released	unavailable
Opus 5.5	imcs21	calibration	10498471	symptom_304	10498471	0.02314	2.860982291866094	not_mentioned		not_mentioned	correct	ok	not_mentioned	released	unavailable
Opus 5.5	imcs21	calibration	10498471	symptom_305	10498471	0.02314	2.860982291866094	not_mentioned		not_mentioned	correct	ok	not_mentioned	released	unavailable
Opus 5.5	imcs21	calibration	10498471	symptom_306	10498471	0.02314	2.860982291866094	not_mentioned		not_mentioned	correct	ok	not_mentioned	released	unavailable
Opus 5.5	imcs21	calibration	10498471	symptom_307	10498471	0.02314	2.860982291866094	not_mentioned		not_mentioned	correct	ok	not_mentioned	released	unavailable
Opus 5.5	imcs21	calibration	10498471	symptom_308	10498471	0.02314	2.860982291866094	not_mentioned		not_mentioned	correct	ok	not_mentioned	released	unavailable
Opus 5.5	imcs21	calibration	10498471	symptom_309	10498471	0.02314	2.860982291866094	not_mentioned		not_mentioned	correct	ok	not_mentioned	released	unavailable
Opus 5.5	imcs21	calibration	10498471	symptom_310	10498471	0.02314	2.860982291866094	not_mentioned		not_mentioned	correct	ok	not_mentioned	released	unavailable
Opus 5.5	imcs21	calibration	10498471	symptom_311	10498471	0.02314	2.860982291866094	not_mentioned		not_mentioned	correct	ok	not_mentioned	released	unavailable
Opus 5.5	imcs21	calibration	10498471	symptom_312	10498471	0.02314	2.860982291866094	not_mentioned		not_mentioned	correct	ok	not_mentioned	released	unavailable
Opus 5.5	imcs21	calibration	10498471	symptom_313	10498471	0.02314	2.860982291866094	not_mentioned		not_mentioned	correct	ok	not_mentioned	released	unavailable
Opus 5.5	imcs21	calibration	10498471	symptom_314	10498471	0.02314	2.860982291866094	not_mentioned		not_mentioned	correct	ok	not_mentioned	released	unavailable
Opus 5.5	imcs21	calibration	10498471	symptom_315	10498471	0.02314	2.860982291866094	not_mentioned		not_mentioned	correct	ok	not_mentioned	released	unavailable
Opus 5.5	imcs21	calibration	10498471	symptom_316	10498471	0.02314	2.860982291866094	not_mentioned		not_mentioned	correct	ok	not_mentioned	released	unavailable
Opus 5.5	imcs21	calibration	10498471	symptom_317	10498471	0.02314	2.860982291866094	not_mentioned		not_mentioned	correct	ok	not_mentioned	released	unavailable
Opus 5.5	imcs21	calibration	10498471	symptom_318	10498471	0.02314	2.860982291866094	not_mentioned		not_mentioned	correct	ok	not_mentioned	released	unavailable
Opus 5.5	imcs21	calibration	10498471	symptom_319	10498471	0.02314	2.860982291866094	not_mentioned		not_mentioned	correct	ok	not_mentioned	released	unavailable
Opus 5.5	imcs21	calibration	10498471	symptom_320	10498471	0.02314	2.860982291866094	not_mentioned		not_mentioned	correct	ok	not_mentioned	released	unavailable
Opus 5.5	imcs21	calibration	10498471	symptom_321	10498471	0.02314	2.860982291866094	not_mentioned		not_mentioned	correct	ok	not_mentioned	released	unavailable
Opus 5.5	imcs21	calibration	10498471	symptom_322	10498471	0.02314	2.860982291866094	not_mentioned		not_mentioned	correct	ok	not_mentioned	released	unavailable
Opus 5.5	imcs21	calibration	10498471	symptom_323	10498471	0.02314	2.860982291866094	not_mentioned		not_mentioned	correct	ok	not_mentioned	released	unavailable
Opus 5.5	imcs21	calibration	10498471	symptom_324	10498471	0.02314	2.860982291866094	not_mentioned		not_mentioned	correct	ok	not_mentioned	released	unavailable
Opus 5.5	imcs21	calibration	10498471	symptom_325	10498471	0.02314	2.860982291866094	not_mentioned		not_mentioned	correct	ok	not_mentioned	released	unavailable
Opus 5.5	imcs21	calibration	10498471	symptom_326	10498471	0.02314	2.860982291866094	not_mentioned		not_mentioned	correct	ok	not_mentioned	released	unavailable
Opus 5.5	imcs21	calibration	10498471	symptom_327	10498471	0.02314	2.860982291866094	not_mentioned		not_mentioned	correct	ok	not_mentioned	released	unavailable
Opus 5.5	imcs21	calibration	10498471	symptom_328	10498471	0.02314	2.860982291866094	not_mentioned		not_mentioned	correct	ok	not_mentioned	released	unavailable
Opus 5.5	imcs21	calibration	10498471	symptom_329	10498471	0.02314	2.860982291866094	not_mentioned		not_mentioned	correct	ok	not_mentioned	released	unavailable
Opus 5.5	imcs21	calibration	10498471	symptom_330	10498471	0.02314	2.860982291866094	not_mentioned		not_mentioned	correct	ok	not_mentioned	released	unavailable
Opus 5.5	imcs21	calibration	10499220	symptom_000	10499220	0.033408	8.29471049993299	not_mentioned		not_mentioned	correct	ok	not_mentioned	released	unavailable
Opus 5.5	imcs21	calibration	10499220	symptom_001	10499220	0.033408	8.29471049993299	not_mentioned		not_mentioned	correct	ok	not_mentioned	released	unavailable
Opus 5.5	imcs21	calibration	10499220	symptom_002	10499220	0.033408	8.29471049993299	not_mentioned		not_mentioned	correct	ok	not_mentioned	released	unavailable
Opus 5.5	imcs21	calibration	10499220	symptom_003	10499220	0.033408	8.29471049993299	not_mentioned		not_mentioned	correct	ok	not_mentioned	released	unavailable
Opus 5.5	imcs21	calibration	10499220	symptom_004	10499220	0.033408	8.29471049993299	positive	0.9	uncertain	incorrect	ok	uncertain	released	reported_percentage
Opus 5.5	imcs21	calibration	10499220	symptom_005	10499220	0.033408	8.29471049993299	not_mentioned		not_mentioned	correct	ok	not_mentioned	released	unavailable
Opus 5.5	imcs21	calibration	10499220	symptom_006	10499220	0.033408	8.29471049993299	not_mentioned		not_mentioned	correct	ok	not_mentioned	released	unavailable
Opus 5.5	imcs21	calibration	10499220	symptom_007	10499220	0.033408	8.29471049993299	not_mentioned		not_mentioned	correct	ok	not_mentioned	released	unavailable
Opus 5.5	imcs21	calibration	10499220	symptom_008	10499220	0.033408	8.29471049993299	not_mentioned		not_mentioned	correct	ok	not_mentioned	released	unavailable
Opus 5.5	imcs21	calibration	10499220	symptom_009	10499220	0.033408	8.29471049993299	not_mentioned		not_mentioned	correct	ok	not_mentioned	released	unavailable
Opus 5.5	imcs21	calibration	10499220	symptom_010	10499220	0.033408	8.29471049993299	not_mentioned		not_mentioned	correct	ok	not_mentioned	released	unavailable
Opus 5.5	imcs21	calibration	10499220	symptom_011	10499220	0.033408	8.29471049993299	not_mentioned		not_mentioned	correct	ok	not_mentioned	released	unavailable
Opus 5.5	imcs21	calibration	10499220	symptom_012	10499220	0.033408	8.29471049993299	not_mentioned		not_mentioned	correct	ok	not_mentioned	released	unavailable
Opus 5.5	imcs21	calibration	10499220	symptom_013	10499220	0.033408	8.29471049993299	not_mentioned		not_mentioned	correct	ok	not_mentioned	released	unavailable
Opus 5.5	imcs21	calibration	10499220	symptom_014	10499220	0.033408	8.29471049993299	not_mentioned		not_mentioned	correct	ok	not_mentioned	released	unavailable
Opus 5.5	imcs21	calibration	10499220	symptom_015	10499220	0.033408	8.29471049993299	not_mentioned		not_mentioned	correct	ok	not_mentioned	released	unavailable
Opus 5.5	imcs21	calibration	10499220	symptom_016	10499220	0.033408	8.29471049993299	positive	0.95	positive	correct	ok	positive	released	reported_percentage
Opus 5.5	imcs21	calibration	10499220	symptom_017	10499220	0.033408	8.29471049993299	not_mentioned		not_mentioned	correct	ok	not_mentioned	released	unavailable
Opus 5.5	imcs21	calibration	10499220	symptom_018	10499220	0.033408	8.29471049993299	not_mentioned		not_mentioned	correct	ok	not_mentioned	released	unavailable
Opus 5.5	imcs21	calibration	10499220	symptom_019	10499220	0.033408	8.29471049993299	not_mentioned		not_mentioned	correct	ok	not_mentioned	released	unavailable
Opus 5.5	imcs21	calibration	10499220	symptom_020	10499220	0.033408	8.29471049993299	not_mentioned		not_mentioned	correct	ok	not_mentioned	released	unavailable
Opus 5.5	imcs21	calibration	10499220	symptom_021	10499220	0.033408	8.29471049993299	not_mentioned		not_mentioned	correct	ok	not_mentioned	released	unavailable
Opus 5.5	imcs21	calibration	10499220	symptom_022	10499220	0.033408	8.29471049993299	not_mentioned		not_mentioned	correct	ok	not_mentioned	released	unavailable
Opus 5.5	imcs21	calibration	10499220	symptom_023	10499220	0.033408	8.29471049993299	not_mentioned		not_mentioned	correct	ok	not_mentioned	released	unavailable
Opus 5.5	imcs21	calibration	10499220	symptom_024	10499220	0.033408	8.29471049993299	not_mentioned		not_mentioned	correct	ok	not_mentioned	released	unavailable
Opus 5.5	imcs21	calibration	10499220	symptom_025	10499220	0.033408	8.29471049993299	not_mentioned		not_mentioned	correct	ok	not_mentioned	released	unavailable
Opus 5.5	imcs21	calibration	10499220	symptom_026	10499220	0.033408	8.29471049993299	not_mentioned		not_mentioned	correct	ok	not_mentioned	released	unavailable
Opus 5.5	imcs21	calibration	10499220	symptom_027	10499220	0.033408	8.29471049993299	not_mentioned		not_mentioned	correct	ok	not_mentioned	released	unavailable
Opus 5.5	imcs21	calibration	10499220	symptom_028	10499220	0.033408	8.29471049993299	not_mentioned		not_mentioned	correct	ok	not_mentioned	released	unavailable
Opus 5.5	imcs21	calibration	10499220	symptom_029	10499220	0.033408	8.29471049993299	not_mentioned		not_mentioned	correct	ok	not_mentioned	released	unavailable
Opus 5.5	imcs21	calibration	10499220	symptom_030	10499220	0.033408	8.29471049993299	not_mentioned		not_mentioned	correct	ok	not_mentioned	released	unavailable
Opus 5.5	imcs21	calibration	10499220	symptom_031	10499220	0.033408	8.29471049993299	positive	0.7	positive	correct	ok	positive	released	reported_percentage
Opus 5.5	imcs21	calibration	10499220	symptom_032	10499220	0.033408	8.29471049993299	not_mentioned		not_mentioned	correct	ok	not_mentioned	released	unavailable
Opus 5.5	imcs21	calibration	10499220	symptom_033	10499220	0.033408	8.29471049993299	not_mentioned		not_mentioned	correct	ok	not_mentioned	released	unavailable
Opus 5.5	imcs21	calibration	10499220	symptom_034	10499220	0.033408	8.29471049993299	not_mentioned		not_mentioned	correct	ok	not_mentioned	released	unavailable
Opus 5.5	imcs21	calibration	10499220	symptom_035	10499220	0.033408	8.29471049993299	not_mentioned		not_mentioned	correct	ok	not_mentioned	released	unavailable
Opus 5.5	imcs21	calibration	10499220	symptom_036	10499220	0.033408	8.29471049993299	not_mentioned		not_mentioned	correct	ok	not_mentioned	released	unavailable
Opus 5.5	imcs21	calibration	10499220	symptom_037	10499220	0.033408	8.29471049993299	not_mentioned		not_mentioned	correct	ok	not_mentioned	released	unavailable
Opus 5.5	imcs21	calibration	10499220	symptom_038	10499220	0.033408	8.29471049993299	not_mentioned		not_mentioned	correct	ok	not_mentioned	released	unavailable
Opus 5.5	imcs21	calibration	10499220	symptom_039	10499220	0.033408	8.29471049993299	not_mentioned		not_mentioned	correct	ok	not_mentioned	released	unavailable
Opus 5.5	imcs21	calibration	10499220	symptom_040	10499220	0.033408	8.29471049993299	not_mentioned		not_mentioned	correct	ok	not_mentioned	released	unavailable
Opus 5.5	imcs21	calibration	10499220	symptom_041	10499220	0.033408	8.29471049993299	not_mentioned		not_mentioned	correct	ok	not_mentioned	released	unavailable
Opus 5.5	imcs21	calibration	10499220	symptom_042	10499220	0.033408	8.29471049993299	not_mentioned		not_mentioned	correct	ok	not_mentioned	released	unavailable
Opus 5.5	imcs21	calibration	10499220	symptom_043	10499220	0.033408	8.29471049993299	not_mentioned		not_mentioned	correct	ok	not_mentioned	released	unavailable
Opus 5.5	imcs21	calibration	10499220	symptom_044	10499220	0.033408	8.29471049993299	not_mentioned		not_mentioned	correct	ok	not_mentioned	released	unavailable
Opus 5.5	imcs21	calibration	10499220	symptom_045	10499220	0.033408	8.29471049993299	not_mentioned		not_mentioned	correct	ok	not_mentioned	released	unavailable
Opus 5.5	imcs21	calibration	10499220	symptom_046	10499220	0.033408	8.29471049993299	not_mentioned		not_mentioned	correct	ok	not_mentioned	released	unavailable
Opus 5.5	imcs21	calibration	10499220	symptom_047	10499220	0.033408	8.29471049993299	not_mentioned		not_mentioned	correct	ok	not_mentioned	released	unavailable
Opus 5.5	imcs21	calibration	10499220	symptom_048	10499220	0.033408	8.29471049993299	not_mentioned		not_mentioned	correct	ok	not_mentioned	released	unavailable
Opus 5.5	imcs21	calibration	10499220	symptom_049	10499220	0.033408	8.29471049993299	not_mentioned		not_mentioned	correct	ok	not_mentioned	released	unavailable
Opus 5.5	imcs21	calibration	10499220	symptom_050	10499220	0.033408	8.29471049993299	not_mentioned		not_mentioned	correct	ok	not_mentioned	released	unavailable
Opus 5.5	imcs21	calibration	10499220	symptom_051	10499220	0.033408	8.29471049993299	not_mentioned		not_mentioned	correct	ok	not_mentioned	released	unavailable
Opus 5.5	imcs21	calibration	10499220	symptom_052	10499220	0.033408	8.29471049993299	not_mentioned		not_mentioned	correct	ok	not_mentioned	released	unavailable
Opus 5.5	imcs21	calibration	10499220	symptom_053	10499220	0.033408	8.29471049993299	not_mentioned		not_mentioned	correct	ok	not_mentioned	released	unavailable
Opus 5.5	imcs21	calibration	10499220	symptom_054	10499220	0.033408	8.29471049993299	not_mentioned		not_mentioned	correct	ok	not_mentioned	released	unavailable
Opus 5.5	imcs21	calibration	10499220	symptom_055	10499220	0.033408	8.29471049993299	not_mentioned		not_mentioned	correct	ok	not_mentioned	released	unavailable
Opus 5.5	imcs21	calibration	10499220	symptom_056	10499220	0.033408	8.29471049993299	not_mentioned		not_mentioned	correct	ok	not_mentioned	released	unavailable
Opus 5.5	imcs21	calibration	10499220	symptom_057	10499220	0.033408	8.29471049993299	not_mentioned		not_mentioned	correct	ok	not_mentioned	released	unavailable
Opus 5.5	imcs21	calibration	10499220	symptom_058	10499220	0.033408	8.29471049993299	not_mentioned		not_mentioned	correct	ok	not_mentioned	released	unavailable
Opus 5.5	imcs21	calibration	10499220	symptom_059	10499220	0.033408	8.29471049993299	not_mentioned		not_mentioned	correct	ok	not_mentioned	released	unavailable
Opus 5.5	imcs21	calibration	10499220	symptom_060	10499220	0.033408	8.29471049993299	not_mentioned		not_mentioned	correct	ok	not_mentioned	released	unavailable
Opus 5.5	imcs21	calibration	10499220	symptom_061	10499220	0.033408	8.29471049993299	not_mentioned		not_mentioned	correct	ok	not_mentioned	released	unavailable
Opus 5.5	imcs21	calibration	10499220	symptom_062	10499220	0.033408	8.29471049993299	not_mentioned		not_mentioned	correct	ok	not_mentioned	released	unavailable
Opus 5.5	imcs21	calibration	10499220	symptom_063	10499220	0.033408	8.29471049993299	not_mentioned		not_mentioned	correct	ok	not_mentioned	released	unavailable
Opus 5.5	imcs21	calibration	10499220	symptom_064	10499220	0.033408	8.29471049993299	not_mentioned		not_mentioned	correct	ok	not_mentioned	released	unavailable
Opus 5.5	imcs21	calibration	10499220	symptom_065	10499220	0.033408	8.29471049993299	not_mentioned		not_mentioned	correct	ok	not_mentioned	released	unavailable
Opus 5.5	imcs21	calibration	10499220	symptom_066	10499220	0.033408	8.29471049993299	not_mentioned		not_mentioned	correct	ok	not_mentioned	released	unavailable
Opus 5.5	imcs21	calibration	10499220	symptom_067	10499220	0.033408	8.29471049993299	not_mentioned		not_mentioned	correct	ok	not_mentioned	released	unavailable
Opus 5.5	imcs21	calibration	10499220	symptom_068	10499220	0.033408	8.29471049993299	not_mentioned		not_mentioned	correct	ok	not_mentioned	released	unavailable
Opus 5.5	imcs21	calibration	10499220	symptom_069	10499220	0.033408	8.29471049993299	not_mentioned		not_mentioned	correct	ok	not_mentioned	released	unavailable
Opus 5.5	imcs21	calibration	10499220	symptom_070	10499220	0.033408	8.29471049993299	not_mentioned		not_mentioned	correct	ok	not_mentioned	released	unavailable
Opus 5.5	imcs21	calibration	10499220	symptom_071	10499220	0.033408	8.29471049993299	not_mentioned		not_mentioned	correct	ok	not_mentioned	released	unavailable
Opus 5.5	imcs21	calibration	10499220	symptom_072	10499220	0.033408	8.29471049993299	not_mentioned		not_mentioned	correct	ok	not_mentioned	released	unavailable
Opus 5.5	imcs21	calibration	10499220	symptom_073	10499220	0.033408	8.29471049993299	positive	0.6	not_mentioned	incorrect	ok	not_mentioned	released	reported_percentage
Opus 5.5	imcs21	calibration	10499220	symptom_074	10499220	0.033408	8.29471049993299	not_mentioned		not_mentioned	correct	ok	not_mentioned	released	unavailable
Opus 5.5	imcs21	calibration	10499220	symptom_075	10499220	0.033408	8.29471049993299	not_mentioned		not_mentioned	correct	ok	not_mentioned	released	unavailable
Opus 5.5	imcs21	calibration	10499220	symptom_076	10499220	0.033408	8.29471049993299	not_mentioned		not_mentioned	correct	ok	not_mentioned	released	unavailable
Opus 5.5	imcs21	calibration	10499220	symptom_077	10499220	0.033408	8.29471049993299	not_mentioned		not_mentioned	correct	ok	not_mentioned	released	unavailable
Opus 5.5	imcs21	calibration	10499220	symptom_078	10499220	0.033408	8.29471049993299	not_mentioned		not_mentioned	correct	ok	not_mentioned	released	unavailable
Opus 5.5	imcs21	calibration	10499220	symptom_079	10499220	0.033408	8.29471049993299	not_mentioned		not_mentioned	correct	ok	not_mentioned	released	unavailable
Opus 5.5	imcs21	calibration	10499220	symptom_080	10499220	0.033408	8.29471049993299	not_mentioned		not_mentioned	correct	ok	not_mentioned	released	unavailable
Opus 5.5	imcs21	calibration	10499220	symptom_081	10499220	0.033408	8.29471049993299	not_mentioned		not_mentioned	correct	ok	not_mentioned	released	unavailable
Opus 5.5	imcs21	calibration	10499220	symptom_082	10499220	0.033408	8.29471049993299	not_mentioned		not_mentioned	correct	ok	not_mentioned	released	unavailable
Opus 5.5	imcs21	calibration	10499220	symptom_083	10499220	0.033408	8.29471049993299	not_mentioned		not_mentioned	correct	ok	not_mentioned	released	unavailable
Opus 5.5	imcs21	calibration	10499220	symptom_084	10499220	0.033408	8.29471049993299	not_mentioned		not_mentioned	correct	ok	not_mentioned	released	unavailable
Opus 5.5	imcs21	calibration	10499220	symptom_085	10499220	0.033408	8.29471049993299	not_mentioned		not_mentioned	correct	ok	not_mentioned	released	unavailable
Opus 5.5	imcs21	calibration	10499220	symptom_086	10499220	0.033408	8.29471049993299	not_mentioned		not_mentioned	correct	ok	not_mentioned	released	unavailable
Opus 5.5	imcs21	calibration	10499220	symptom_087	10499220	0.033408	8.29471049993299	not_mentioned		not_mentioned	correct	ok	not_mentioned	released	unavailable
Opus 5.5	imcs21	calibration	10499220	symptom_088	10499220	0.033408	8.29471049993299	positive	0.8	not_mentioned	incorrect	ok	not_mentioned	released	reported_percentage
Opus 5.5	imcs21	calibration	10499220	symptom_089	10499220	0.033408	8.29471049993299	not_mentioned		not_mentioned	correct	ok	not_mentioned	released	unavailable
Opus 5.5	imcs21	calibration	10499220	symptom_090	10499220	0.033408	8.29471049993299	not_mentioned		not_mentioned	correct	ok	not_mentioned	released	unavailable
Opus 5.5	imcs21	calibration	10499220	symptom_091	10499220	0.033408	8.29471049993299	not_mentioned		not_mentioned	correct	ok	not_mentioned	released	unavailable
Opus 5.5	imcs21	calibration	10499220	symptom_092	10499220	0.033408	8.29471049993299	not_mentioned		not_mentioned	correct	ok	not_mentioned	released	unavailable
Opus 5.5	imcs21	calibration	10499220	symptom_093	10499220	0.033408	8.29471049993299	not_mentioned		not_mentioned	correct	ok	not_mentioned	released	unavailable
Opus 5.5	imcs21	calibration	10499220	symptom_094	10499220	0.033408	8.29471049993299	not_mentioned		not_mentioned	correct	ok	not_mentioned	released	unavailable
Opus 5.5	imcs21	calibration	10499220	symptom_095	10499220	0.033408	8.29471049993299	not_mentioned		not_mentioned	correct	ok	not_mentioned	released	unavailable
Opus 5.5	imcs21	calibration	10499220	symptom_096	10499220	0.033408	8.29471049993299	not_mentioned		not_mentioned	correct	ok	not_mentioned	released	unavailable
Opus 5.5	imcs21	calibration	10499220	symptom_097	10499220	0.033408	8.29471049993299	not_mentioned		not_mentioned	correct	ok	not_mentioned	released	unavailable
Opus 5.5	imcs21	calibration	10499220	symptom_098	10499220	0.033408	8.29471049993299	not_mentioned		not_mentioned	correct	ok	not_mentioned	released	unavailable
Opus 5.5	imcs21	calibration	10499220	symptom_099	10499220	0.033408	8.29471049993299	not_mentioned		not_mentioned	correct	ok	not_mentioned	released	unavailable
Opus 5.5	imcs21	calibration	10499220	symptom_100	10499220	0.033408	8.29471049993299	not_mentioned		not_mentioned	correct	ok	not_mentioned	released	unavailable
Opus 5.5	imcs21	calibration	10499220	symptom_101	10499220	0.033408	8.29471049993299	not_mentioned		not_mentioned	correct	ok	not_mentioned	released	unavailable
Opus 5.5	imcs21	calibration	10499220	symptom_102	10499220	0.033408	8.29471049993299	not_mentioned		not_mentioned	correct	ok	not_mentioned	released	unavailable
Opus 5.5	imcs21	calibration	10499220	symptom_103	10499220	0.033408	8.29471049993299	not_mentioned		not_mentioned	correct	ok	not_mentioned	released	unavailable
Opus 5.5	imcs21	calibration	10499220	symptom_104	10499220	0.033408	8.29471049993299	not_mentioned		not_mentioned	correct	ok	not_mentioned	released	unavailable
Opus 5.5	imcs21	calibration	10499220	symptom_105	10499220	0.033408	8.29471049993299	not_mentioned		not_mentioned	correct	ok	not_mentioned	released	unavailable
Opus 5.5	imcs21	calibration	10499220	symptom_106	10499220	0.033408	8.29471049993299	not_mentioned		not_mentioned	correct	ok	not_mentioned	released	unavailable
Opus 5.5	imcs21	calibration	10499220	symptom_107	10499220	0.033408	8.29471049993299	uncertain	0.5	negative	incorrect	ok	negative	released	reported_percentage
Opus 5.5	imcs21	calibration	10499220	symptom_108	10499220	0.033408	8.29471049993299	not_mentioned		not_mentioned	correct	ok	not_mentioned	released	unavailable
Opus 5.5	imcs21	calibration	10499220	symptom_109	10499220	0.033408	8.29471049993299	not_mentioned		not_mentioned	correct	ok	not_mentioned	released	unavailable
Opus 5.5	imcs21	calibration	10499220	symptom_110	10499220	0.033408	8.29471049993299	not_mentioned		not_mentioned	correct	ok	not_mentioned	released	unavailable
Opus 5.5	imcs21	calibration	10499220	symptom_111	10499220	0.033408	8.29471049993299	not_mentioned		not_mentioned	correct	ok	not_mentioned	released	unavailable
Opus 5.5	imcs21	calibration	10499220	symptom_112	10499220	0.033408	8.29471049993299	positive	0.8	not_mentioned	incorrect	ok	not_mentioned	released	reported_percentage
Opus 5.5	imcs21	calibration	10499220	symptom_113	10499220	0.033408	8.29471049993299	not_mentioned		not_mentioned	correct	ok	not_mentioned	released	unavailable
Opus 5.5	imcs21	calibration	10499220	symptom_114	10499220	0.033408	8.29471049993299	not_mentioned		not_mentioned	correct	ok	not_mentioned	released	unavailable
Opus 5.5	imcs21	calibration	10499220	symptom_115	10499220	0.033408	8.29471049993299	not_mentioned		not_mentioned	correct	ok	not_mentioned	released	unavailable
Opus 5.5	imcs21	calibration	10499220	symptom_116	10499220	0.033408	8.29471049993299	not_mentioned		not_mentioned	correct	ok	not_mentioned	released	unavailable
Opus 5.5	imcs21	calibration	10499220	symptom_117	10499220	0.033408	8.29471049993299	not_mentioned		not_mentioned	correct	ok	not_mentioned	released	unavailable
Opus 5.5	imcs21	calibration	10499220	symptom_118	10499220	0.033408	8.29471049993299	not_mentioned		not_mentioned	correct	ok	not_mentioned	released	unavailable
Opus 5.5	imcs21	calibration	10499220	symptom_119	10499220	0.033408	8.29471049993299	not_mentioned		not_mentioned	correct	ok	not_mentioned	released	unavailable
Opus 5.5	imcs21	calibration	10499220	symptom_120	10499220	0.033408	8.29471049993299	not_mentioned		not_mentioned	correct	ok	not_mentioned	released	unavailable
Opus 5.5	imcs21	calibration	10499220	symptom_121	10499220	0.033408	8.29471049993299	not_mentioned		not_mentioned	correct	ok	not_mentioned	released	unavailable
Opus 5.5	imcs21	calibration	10499220	symptom_122	10499220	0.033408	8.29471049993299	not_mentioned		not_mentioned	correct	ok	not_mentioned	released	unavailable
Opus 5.5	imcs21	calibration	10499220	symptom_123	10499220	0.033408	8.29471049993299	not_mentioned		not_mentioned	correct	ok	not_mentioned	released	unavailable
Opus 5.5	imcs21	calibration	10499220	symptom_124	10499220	0.033408	8.29471049993299	not_mentioned		not_mentioned	correct	ok	not_mentioned	released	unavailable
Opus 5.5	imcs21	calibration	10499220	symptom_125	10499220	0.033408	8.29471049993299	not_mentioned		not_mentioned	correct	ok	not_mentioned	released	unavailable
Opus 5.5	imcs21	calibration	10499220	symptom_126	10499220	0.033408	8.29471049993299	positive	0.9	not_mentioned	incorrect	ok	not_mentioned	released	reported_percentage
Opus 5.5	imcs21	calibration	10499220	symptom_127	10499220	0.033408	8.29471049993299	not_mentioned		not_mentioned	correct	ok	not_mentioned	released	unavailable
Opus 5.5	imcs21	calibration	10499220	symptom_128	10499220	0.033408	8.29471049993299	not_mentioned		not_mentioned	correct	ok	not_mentioned	released	unavailable
Opus 5.5	imcs21	calibration	10499220	symptom_129	10499220	0.033408	8.29471049993299	not_mentioned		not_mentioned	correct	ok	not_mentioned	released	unavailable
Opus 5.5	imcs21	calibration	10499220	symptom_130	10499220	0.033408	8.29471049993299	not_mentioned		not_mentioned	correct	ok	not_mentioned	released	unavailable
Opus 5.5	imcs21	calibration	10499220	symptom_131	10499220	0.033408	8.29471049993299	not_mentioned		not_mentioned	correct	ok	not_mentioned	released	unavailable
Opus 5.5	imcs21	calibration	10499220	symptom_132	10499220	0.033408	8.29471049993299	not_mentioned		not_mentioned	correct	ok	not_mentioned	released	unavailable
Opus 5.5	imcs21	calibration	10499220	symptom_133	10499220	0.033408	8.29471049993299	not_mentioned		not_mentioned	correct	ok	not_mentioned	released	unavailable
Opus 5.5	imcs21	calibration	10499220	symptom_134	10499220	0.033408	8.29471049993299	not_mentioned		not_mentioned	correct	ok	not_mentioned	released	unavailable
Opus 5.5	imcs21	calibration	10499220	symptom_135	10499220	0.033408	8.29471049993299	not_mentioned		not_mentioned	correct	ok	not_mentioned	released	unavailable
Opus 5.5	imcs21	calibration	10499220	symptom_136	10499220	0.033408	8.29471049993299	not_mentioned		not_mentioned	correct	ok	not_mentioned	released	unavailable
Opus 5.5	imcs21	calibration	10499220	symptom_137	10499220	0.033408	8.29471049993299	not_mentioned		not_mentioned	correct	ok	not_mentioned	released	unavailable
Opus 5.5	imcs21	calibration	10499220	symptom_138	10499220	0.033408	8.29471049993299	not_mentioned		not_mentioned	correct	ok	not_mentioned	released	unavailable
Opus 5.5	imcs21	calibration	10499220	symptom_139	10499220	0.033408	8.29471049993299	not_mentioned		not_mentioned	correct	ok	not_mentioned	released	unavailable
Opus 5.5	imcs21	calibration	10499220	symptom_140	10499220	0.033408	8.29471049993299	not_mentioned		not_mentioned	correct	ok	not_mentioned	released	unavailable
Opus 5.5	imcs21	calibration	10499220	symptom_141	10499220	0.033408	8.29471049993299	not_mentioned		not_mentioned	correct	ok	not_mentioned	released	unavailable
Opus 5.5	imcs21	calibration	10499220	symptom_142	10499220	0.033408	8.29471049993299	not_mentioned		not_mentioned	correct	ok	not_mentioned	released	unavailable
Opus 5.5	imcs21	calibration	10499220	symptom_143	10499220	0.033408	8.29471049993299	not_mentioned		not_mentioned	correct	ok	not_mentioned	released	unavailable
Opus 5.5	imcs21	calibration	10499220	symptom_144	10499220	0.033408	8.29471049993299	not_mentioned		not_mentioned	correct	ok	not_mentioned	released	unavailable
Opus 5.5	imcs21	calibration	10499220	symptom_145	10499220	0.033408	8.29471049993299	not_mentioned		not_mentioned	correct	ok	not_mentioned	released	unavailable
Opus 5.5	imcs21	calibration	10499220	symptom_146	10499220	0.033408	8.29471049993299	not_mentioned		not_mentioned	correct	ok	not_mentioned	released	unavailable
Opus 5.5	imcs21	calibration	10499220	symptom_147	10499220	0.033408	8.29471049993299	not_mentioned		not_mentioned	correct	ok	not_mentioned	released	unavailable
Opus 5.5	imcs21	calibration	10499220	symptom_148	10499220	0.033408	8.29471049993299	not_mentioned		not_mentioned	correct	ok	not_mentioned	released	unavailable
Opus 5.5	imcs21	calibration	10499220	symptom_149	10499220	0.033408	8.29471049993299	not_mentioned		not_mentioned	correct	ok	not_mentioned	released	unavailable
Opus 5.5	imcs21	calibration	10499220	symptom_150	10499220	0.033408	8.29471049993299	not_mentioned		not_mentioned	correct	ok	not_mentioned	released	unavailable
Opus 5.5	imcs21	calibration	10499220	symptom_151	10499220	0.033408	8.29471049993299	not_mentioned		not_mentioned	correct	ok	not_mentioned	released	unavailable
Opus 5.5	imcs21	calibration	10499220	symptom_152	10499220	0.033408	8.29471049993299	not_mentioned		not_mentioned	correct	ok	not_mentioned	released	unavailable
Opus 5.5	imcs21	calibration	10499220	symptom_153	10499220	0.033408	8.29471049993299	not_mentioned		not_mentioned	correct	ok	not_mentioned	released	unavailable
Opus 5.5	imcs21	calibration	10499220	symptom_154	10499220	0.033408	8.29471049993299	not_mentioned		not_mentioned	correct	ok	not_mentioned	released	unavailable
Opus 5.5	imcs21	calibration	10499220	symptom_155	10499220	0.033408	8.29471049993299	not_mentioned		not_mentioned	correct	ok	not_mentioned	released	unavailable
Opus 5.5	imcs21	calibration	10499220	symptom_156	10499220	0.033408	8.29471049993299	not_mentioned		not_mentioned	correct	ok	not_mentioned	released	unavailable
Opus 5.5	imcs21	calibration	10499220	symptom_157	10499220	0.033408	8.29471049993299	not_mentioned		not_mentioned	correct	ok	not_mentioned	released	unavailable
Opus 5.5	imcs21	calibration	10499220	symptom_158	10499220	0.033408	8.29471049993299	not_mentioned		not_mentioned	correct	ok	not_mentioned	released	unavailable
Opus 5.5	imcs21	calibration	10499220	symptom_159	10499220	0.033408	8.29471049993299	not_mentioned		not_mentioned	correct	ok	not_mentioned	released	unavailable
Opus 5.5	imcs21	calibration	10499220	symptom_160	10499220	0.033408	8.29471049993299	not_mentioned		not_mentioned	correct	ok	not_mentioned	released	unavailable
Opus 5.5	imcs21	calibration	10499220	symptom_161	10499220	0.033408	8.29471049993299	not_mentioned		not_mentioned	correct	ok	not_mentioned	released	unavailable
Opus 5.5	imcs21	calibration	10499220	symptom_162	10499220	0.033408	8.29471049993299	not_mentioned		not_mentioned	correct	ok	not_mentioned	released	unavailable
Opus 5.5	imcs21	calibration	10499220	symptom_163	10499220	0.033408	8.29471049993299	not_mentioned		not_mentioned	correct	ok	not_mentioned	released	unavailable
Opus 5.5	imcs21	calibration	10499220	symptom_164	10499220	0.033408	8.29471049993299	not_mentioned		not_mentioned	correct	ok	not_mentioned	released	unavailable
Opus 5.5	imcs21	calibration	10499220	symptom_165	10499220	0.033408	8.29471049993299	not_mentioned		not_mentioned	correct	ok	not_mentioned	released	unavailable
Opus 5.5	imcs21	calibration	10499220	symptom_166	10499220	0.033408	8.29471049993299	not_mentioned		not_mentioned	correct	ok	not_mentioned	released	unavailable
Opus 5.5	imcs21	calibration	10499220	symptom_167	10499220	0.033408	8.29471049993299	not_mentioned		not_mentioned	correct	ok	not_mentioned	released	unavailable
Opus 5.5	imcs21	calibration	10499220	symptom_168	10499220	0.033408	8.29471049993299	positive	0.55	not_mentioned	incorrect	ok	not_mentioned	released	reported_percentage
Opus 5.5	imcs21	calibration	10499220	symptom_169	10499220	0.033408	8.29471049993299	not_mentioned		not_mentioned	correct	ok	not_mentioned	released	unavailable
Opus 5.5	imcs21	calibration	10499220	symptom_170	10499220	0.033408	8.29471049993299	not_mentioned		not_mentioned	correct	ok	not_mentioned	released	unavailable
Opus 5.5	imcs21	calibration	10499220	symptom_171	10499220	0.033408	8.29471049993299	not_mentioned		not_mentioned	correct	ok	not_mentioned	released	unavailable
Opus 5.5	imcs21	calibration	10499220	symptom_172	10499220	0.033408	8.29471049993299	not_mentioned		not_mentioned	correct	ok	not_mentioned	released	unavailable
Opus 5.5	imcs21	calibration	10499220	symptom_173	10499220	0.033408	8.29471049993299	not_mentioned		not_mentioned	correct	ok	not_mentioned	released	unavailable
Opus 5.5	imcs21	calibration	10499220	symptom_174	10499220	0.033408	8.29471049993299	not_mentioned		not_mentioned	correct	ok	not_mentioned	released	unavailable
Opus 5.5	imcs21	calibration	10499220	symptom_175	10499220	0.033408	8.29471049993299	not_mentioned		not_mentioned	correct	ok	not_mentioned	released	unavailable
Opus 5.5	imcs21	calibration	10499220	symptom_176	10499220	0.033408	8.29471049993299	not_mentioned		not_mentioned	correct	ok	not_mentioned	released	unavailable
Opus 5.5	imcs21	calibration	10499220	symptom_177	10499220	0.033408	8.29471049993299	not_mentioned		not_mentioned	correct	ok	not_mentioned	released	unavailable
Opus 5.5	imcs21	calibration	10499220	symptom_178	10499220	0.033408	8.29471049993299	not_mentioned		not_mentioned	correct	ok	not_mentioned	released	unavailable
Opus 5.5	imcs21	calibration	10499220	symptom_179	10499220	0.033408	8.29471049993299	not_mentioned		not_mentioned	correct	ok	not_mentioned	released	unavailable
Opus 5.5	imcs21	calibration	10499220	symptom_180	10499220	0.033408	8.29471049993299	not_mentioned		not_mentioned	correct	ok	not_mentioned	released	unavailable
Opus 5.5	imcs21	calibration	10499220	symptom_181	10499220	0.033408	8.29471049993299	not_mentioned		not_mentioned	correct	ok	not_mentioned	released	unavailable
Opus 5.5	imcs21	calibration	10499220	symptom_182	10499220	0.033408	8.29471049993299	not_mentioned		not_mentioned	correct	ok	not_mentioned	released	unavailable
Opus 5.5	imcs21	calibration	10499220	symptom_183	10499220	0.033408	8.29471049993299	not_mentioned		not_mentioned	correct	ok	not_mentioned	released	unavailable
Opus 5.5	imcs21	calibration	10499220	symptom_184	10499220	0.033408	8.29471049993299	not_mentioned		not_mentioned	correct	ok	not_mentioned	released	unavailable
Opus 5.5	imcs21	calibration	10499220	symptom_185	10499220	0.033408	8.29471049993299	not_mentioned		not_mentioned	correct	ok	not_mentioned	released	unavailable
Opus 5.5	imcs21	calibration	10499220	symptom_186	10499220	0.033408	8.29471049993299	not_mentioned		not_mentioned	correct	ok	not_mentioned	released	unavailable
Opus 5.5	imcs21	calibration	10499220	symptom_187	10499220	0.033408	8.29471049993299	not_mentioned		not_mentioned	correct	ok	not_mentioned	released	unavailable
Opus 5.5	imcs21	calibration	10499220	symptom_188	10499220	0.033408	8.29471049993299	not_mentioned		not_mentioned	correct	ok	not_mentioned	released	unavailable
Opus 5.5	imcs21	calibration	10499220	symptom_189	10499220	0.033408	8.29471049993299	not_mentioned		not_mentioned	correct	ok	not_mentioned	released	unavailable
Opus 5.5	imcs21	calibration	10499220	symptom_190	10499220	0.033408	8.29471049993299	not_mentioned		not_mentioned	correct	ok	not_mentioned	released	unavailable
Opus 5.5	imcs21	calibration	10499220	symptom_191	10499220	0.033408	8.29471049993299	not_mentioned		not_mentioned	correct	ok	not_mentioned	released	unavailable
Opus 5.5	imcs21	calibration	10499220	symptom_192	10499220	0.033408	8.29471049993299	not_mentioned		not_mentioned	correct	ok	not_mentioned	released	unavailable
Opus 5.5	imcs21	calibration	10499220	symptom_193	10499220	0.033408	8.29471049993299	not_mentioned		not_mentioned	correct	ok	not_mentioned	released	unavailable
Opus 5.5	imcs21	calibration	10499220	symptom_194	10499220	0.033408	8.29471049993299	not_mentioned		not_mentioned	correct	ok	not_mentioned	released	unavailable
Opus 5.5	imcs21	calibration	10499220	symptom_195	10499220	0.033408	8.29471049993299	not_mentioned		not_mentioned	correct	ok	not_mentioned	released	unavailable
Opus 5.5	imcs21	calibration	10499220	symptom_196	10499220	0.033408	8.29471049993299	not_mentioned		not_mentioned	correct	ok	not_mentioned	released	unavailable
Opus 5.5	imcs21	calibration	10499220	symptom_197	10499220	0.033408	8.29471049993299	not_mentioned		not_mentioned	correct	ok	not_mentioned	released	unavailable
Opus 5.5	imcs21	calibration	10499220	symptom_198	10499220	0.033408	8.29471049993299	not_mentioned		not_mentioned	correct	ok	not_mentioned	released	unavailable
Opus 5.5	imcs21	calibration	10499220	symptom_199	10499220	0.033408	8.29471049993299	not_mentioned		not_mentioned	correct	ok	not_mentioned	released	unavailable
Opus 5.5	imcs21	calibration	10499220	symptom_200	10499220	0.033408	8.29471049993299	not_mentioned		not_mentioned	correct	ok	not_mentioned	released	unavailable
Opus 5.5	imcs21	calibration	10499220	symptom_201	10499220	0.033408	8.29471049993299	not_mentioned		not_mentioned	correct	ok	not_mentioned	released	unavailable
Opus 5.5	imcs21	calibration	10499220	symptom_202	10499220	0.033408	8.29471049993299	not_mentioned		not_mentioned	correct	ok	not_mentioned	released	unavailable
Opus 5.5	imcs21	calibration	10499220	symptom_203	10499220	0.033408	8.29471049993299	not_mentioned		not_mentioned	correct	ok	not_mentioned	released	unavailable
Opus 5.5	imcs21	calibration	10499220	symptom_204	10499220	0.033408	8.29471049993299	not_mentioned		not_mentioned	correct	ok	not_mentioned	released	unavailable
Opus 5.5	imcs21	calibration	10499220	symptom_205	10499220	0.033408	8.29471049993299	not_mentioned		not_mentioned	correct	ok	not_mentioned	released	unavailable
Opus 5.5	imcs21	calibration	10499220	symptom_206	10499220	0.033408	8.29471049993299	not_mentioned		not_mentioned	correct	ok	not_mentioned	released	unavailable
Opus 5.5	imcs21	calibration	10499220	symptom_207	10499220	0.033408	8.29471049993299	not_mentioned		not_mentioned	correct	ok	not_mentioned	released	unavailable
Opus 5.5	imcs21	calibration	10499220	symptom_208	10499220	0.033408	8.29471049993299	not_mentioned		not_mentioned	correct	ok	not_mentioned	released	unavailable
Opus 5.5	imcs21	calibration	10499220	symptom_209	10499220	0.033408	8.29471049993299	not_mentioned		not_mentioned	correct	ok	not_mentioned	released	unavailable
Opus 5.5	imcs21	calibration	10499220	symptom_210	10499220	0.033408	8.29471049993299	not_mentioned		not_mentioned	correct	ok	not_mentioned	released	unavailable
Opus 5.5	imcs21	calibration	10499220	symptom_211	10499220	0.033408	8.29471049993299	not_mentioned		not_mentioned	correct	ok	not_mentioned	released	unavailable
Opus 5.5	imcs21	calibration	10499220	symptom_212	10499220	0.033408	8.29471049993299	not_mentioned		not_mentioned	correct	ok	not_mentioned	released	unavailable
Opus 5.5	imcs21	calibration	10499220	symptom_213	10499220	0.033408	8.29471049993299	not_mentioned		not_mentioned	correct	ok	not_mentioned	released	unavailable
Opus 5.5	imcs21	calibration	10499220	symptom_214	10499220	0.033408	8.29471049993299	not_mentioned		not_mentioned	correct	ok	not_mentioned	released	unavailable
Opus 5.5	imcs21	calibration	10499220	symptom_215	10499220	0.033408	8.29471049993299	positive	0.75	not_mentioned	incorrect	ok	not_mentioned	released	reported_percentage
Opus 5.5	imcs21	calibration	10499220	symptom_216	10499220	0.033408	8.29471049993299	not_mentioned		not_mentioned	correct	ok	not_mentioned	released	unavailable
Opus 5.5	imcs21	calibration	10499220	symptom_217	10499220	0.033408	8.29471049993299	not_mentioned		not_mentioned	correct	ok	not_mentioned	released	unavailable
Opus 5.5	imcs21	calibration	10499220	symptom_218	10499220	0.033408	8.29471049993299	not_mentioned		not_mentioned	correct	ok	not_mentioned	released	unavailable
Opus 5.5	imcs21	calibration	10499220	symptom_219	10499220	0.033408	8.29471049993299	not_mentioned		not_mentioned	correct	ok	not_mentioned	released	unavailable
Opus 5.5	imcs21	calibration	10499220	symptom_220	10499220	0.033408	8.29471049993299	not_mentioned		not_mentioned	correct	ok	not_mentioned	released	unavailable
Opus 5.5	imcs21	calibration	10499220	symptom_221	10499220	0.033408	8.29471049993299	not_mentioned		not_mentioned	correct	ok	not_mentioned	released	unavailable
Opus 5.5	imcs21	calibration	10499220	symptom_222	10499220	0.033408	8.29471049993299	not_mentioned		not_mentioned	correct	ok	not_mentioned	released	unavailable
Opus 5.5	imcs21	calibration	10499220	symptom_223	10499220	0.033408	8.29471049993299	not_mentioned		not_mentioned	correct	ok	not_mentioned	released	unavailable
Opus 5.5	imcs21	calibration	10499220	symptom_224	10499220	0.033408	8.29471049993299	not_mentioned		not_mentioned	correct	ok	not_mentioned	released	unavailable
Opus 5.5	imcs21	calibration	10499220	symptom_225	10499220	0.033408	8.29471049993299	not_mentioned		not_mentioned	correct	ok	not_mentioned	released	unavailable
Opus 5.5	imcs21	calibration	10499220	symptom_226	10499220	0.033408	8.29471049993299	not_mentioned		not_mentioned	correct	ok	not_mentioned	released	unavailable
Opus 5.5	imcs21	calibration	10499220	symptom_227	10499220	0.033408	8.29471049993299	not_mentioned		not_mentioned	correct	ok	not_mentioned	released	unavailable
Opus 5.5	imcs21	calibration	10499220	symptom_228	10499220	0.033408	8.29471049993299	not_mentioned		not_mentioned	correct	ok	not_mentioned	released	unavailable
Opus 5.5	imcs21	calibration	10499220	symptom_229	10499220	0.033408	8.29471049993299	not_mentioned		not_mentioned	correct	ok	not_mentioned	released	unavailable
Opus 5.5	imcs21	calibration	10499220	symptom_230	10499220	0.033408	8.29471049993299	not_mentioned		not_mentioned	correct	ok	not_mentioned	released	unavailable
Opus 5.5	imcs21	calibration	10499220	symptom_231	10499220	0.033408	8.29471049993299	not_mentioned		not_mentioned	correct	ok	not_mentioned	released	unavailable
Opus 5.5	imcs21	calibration	10499220	symptom_232	10499220	0.033408	8.29471049993299	not_mentioned		not_mentioned	correct	ok	not_mentioned	released	unavailable
Opus 5.5	imcs21	calibration	10499220	symptom_233	10499220	0.033408	8.29471049993299	not_mentioned		not_mentioned	correct	ok	not_mentioned	released	unavailable
Opus 5.5	imcs21	calibration	10499220	symptom_234	10499220	0.033408	8.29471049993299	not_mentioned		not_mentioned	correct	ok	not_mentioned	released	unavailable
Opus 5.5	imcs21	calibration	10499220	symptom_235	10499220	0.033408	8.29471049993299	not_mentioned		not_mentioned	correct	ok	not_mentioned	released	unavailable
Opus 5.5	imcs21	calibration	10499220	symptom_236	10499220	0.033408	8.29471049993299	not_mentioned		not_mentioned	correct	ok	not_mentioned	released	unavailable
Opus 5.5	imcs21	calibration	10499220	symptom_237	10499220	0.033408	8.29471049993299	not_mentioned		not_mentioned	correct	ok	not_mentioned	released	unavailable
Opus 5.5	imcs21	calibration	10499220	symptom_238	10499220	0.033408	8.29471049993299	not_mentioned		not_mentioned	correct	ok	not_mentioned	released	unavailable
Opus 5.5	imcs21	calibration	10499220	symptom_239	10499220	0.033408	8.29471049993299	not_mentioned		not_mentioned	correct	ok	not_mentioned	released	unavailable
Opus 5.5	imcs21	calibration	10499220	symptom_240	10499220	0.033408	8.29471049993299	not_mentioned		not_mentioned	correct	ok	not_mentioned	released	unavailable
Opus 5.5	imcs21	calibration	10499220	symptom_241	10499220	0.033408	8.29471049993299	not_mentioned		not_mentioned	correct	ok	not_mentioned	released	unavailable
Opus 5.5	imcs21	calibration	10499220	symptom_242	10499220	0.033408	8.29471049993299	not_mentioned		not_mentioned	correct	ok	not_mentioned	released	unavailable
Opus 5.5	imcs21	calibration	10499220	symptom_243	10499220	0.033408	8.29471049993299	not_mentioned		not_mentioned	correct	ok	not_mentioned	released	unavailable
Opus 5.5	imcs21	calibration	10499220	symptom_244	10499220	0.033408	8.29471049993299	not_mentioned		not_mentioned	correct	ok	not_mentioned	released	unavailable
Opus 5.5	imcs21	calibration	10499220	symptom_245	10499220	0.033408	8.29471049993299	not_mentioned		not_mentioned	correct	ok	not_mentioned	released	unavailable
Opus 5.5	imcs21	calibration	10499220	symptom_246	10499220	0.033408	8.29471049993299	not_mentioned		not_mentioned	correct	ok	not_mentioned	released	unavailable
Opus 5.5	imcs21	calibration	10499220	symptom_247	10499220	0.033408	8.29471049993299	not_mentioned		not_mentioned	correct	ok	not_mentioned	released	unavailable
Opus 5.5	imcs21	calibration	10499220	symptom_248	10499220	0.033408	8.29471049993299	not_mentioned		not_mentioned	correct	ok	not_mentioned	released	unavailable
Opus 5.5	imcs21	calibration	10499220	symptom_249	10499220	0.033408	8.29471049993299	not_mentioned		not_mentioned	correct	ok	not_mentioned	released	unavailable
Opus 5.5	imcs21	calibration	10499220	symptom_250	10499220	0.033408	8.29471049993299	not_mentioned		not_mentioned	correct	ok	not_mentioned	released	unavailable
Opus 5.5	imcs21	calibration	10499220	symptom_251	10499220	0.033408	8.29471049993299	not_mentioned		not_mentioned	correct	ok	not_mentioned	released	unavailable
Opus 5.5	imcs21	calibration	10499220	symptom_252	10499220	0.033408	8.29471049993299	not_mentioned		not_mentioned	correct	ok	not_mentioned	released	unavailable
Opus 5.5	imcs21	calibration	10499220	symptom_253	10499220	0.033408	8.29471049993299	not_mentioned		not_mentioned	correct	ok	not_mentioned	released	unavailable
Opus 5.5	imcs21	calibration	10499220	symptom_254	10499220	0.033408	8.29471049993299	not_mentioned		not_mentioned	correct	ok	not_mentioned	released	unavailable
Opus 5.5	imcs21	calibration	10499220	symptom_255	10499220	0.033408	8.29471049993299	not_mentioned		not_mentioned	correct	ok	not_mentioned	released	unavailable
Opus 5.5	imcs21	calibration	10499220	symptom_256	10499220	0.033408	8.29471049993299	not_mentioned		not_mentioned	correct	ok	not_mentioned	released	unavailable
Opus 5.5	imcs21	calibration	10499220	symptom_257	10499220	0.033408	8.29471049993299	not_mentioned		not_mentioned	correct	ok	not_mentioned	released	unavailable
Opus 5.5	imcs21	calibration	10499220	symptom_258	10499220	0.033408	8.29471049993299	not_mentioned		not_mentioned	correct	ok	not_mentioned	released	unavailable
Opus 5.5	imcs21	calibration	10499220	symptom_259	10499220	0.033408	8.29471049993299	not_mentioned		not_mentioned	correct	ok	not_mentioned	released	unavailable
Opus 5.5	imcs21	calibration	10499220	symptom_260	10499220	0.033408	8.29471049993299	not_mentioned		not_mentioned	correct	ok	not_mentioned	released	unavailable
Opus 5.5	imcs21	calibration	10499220	symptom_261	10499220	0.033408	8.29471049993299	not_mentioned		not_mentioned	correct	ok	not_mentioned	released	unavailable
Opus 5.5	imcs21	calibration	10499220	symptom_262	10499220	0.033408	8.29471049993299	not_mentioned		not_mentioned	correct	ok	not_mentioned	released	unavailable
Opus 5.5	imcs21	calibration	10499220	symptom_263	10499220	0.033408	8.29471049993299	not_mentioned		not_mentioned	correct	ok	not_mentioned	released	unavailable
Opus 5.5	imcs21	calibration	10499220	symptom_264	10499220	0.033408	8.29471049993299	not_mentioned		not_mentioned	correct	ok	not_mentioned	released	unavailable
Opus 5.5	imcs21	calibration	10499220	symptom_265	10499220	0.033408	8.29471049993299	not_mentioned		not_mentioned	correct	ok	not_mentioned	released	unavailable
Opus 5.5	imcs21	calibration	10499220	symptom_266	10499220	0.033408	8.29471049993299	not_mentioned		not_mentioned	correct	ok	not_mentioned	released	unavailable
Opus 5.5	imcs21	calibration	10499220	symptom_267	10499220	0.033408	8.29471049993299	not_mentioned		not_mentioned	correct	ok	not_mentioned	released	unavailable
Opus 5.5	imcs21	calibration	10499220	symptom_268	10499220	0.033408	8.29471049993299	not_mentioned		not_mentioned	correct	ok	not_mentioned	released	unavailable
Opus 5.5	imcs21	calibration	10499220	symptom_269	10499220	0.033408	8.29471049993299	not_mentioned		not_mentioned	correct	ok	not_mentioned	released	unavailable
Opus 5.5	imcs21	calibration	10499220	symptom_270	10499220	0.033408	8.29471049993299	not_mentioned		not_mentioned	correct	ok	not_mentioned	released	unavailable
Opus 5.5	imcs21	calibration	10499220	symptom_271	10499220	0.033408	8.29471049993299	not_mentioned		not_mentioned	correct	ok	not_mentioned	released	unavailable
Opus 5.5	imcs21	calibration	10499220	symptom_272	10499220	0.033408	8.29471049993299	not_mentioned		not_mentioned	correct	ok	not_mentioned	released	unavailable
Opus 5.5	imcs21	calibration	10499220	symptom_273	10499220	0.033408	8.29471049993299	not_mentioned		not_mentioned	correct	ok	not_mentioned	released	unavailable
Opus 5.5	imcs21	calibration	10499220	symptom_274	10499220	0.033408	8.29471049993299	not_mentioned		not_mentioned	correct	ok	not_mentioned	released	unavailable
Opus 5.5	imcs21	calibration	10499220	symptom_275	10499220	0.033408	8.29471049993299	not_mentioned		not_mentioned	correct	ok	not_mentioned	released	unavailable
Opus 5.5	imcs21	calibration	10499220	symptom_276	10499220	0.033408	8.29471049993299	not_mentioned		not_mentioned	correct	ok	not_mentioned	released	unavailable
Opus 5.5	imcs21	calibration	10499220	symptom_277	10499220	0.033408	8.29471049993299	not_mentioned		not_mentioned	correct	ok	not_mentioned	released	unavailable
Opus 5.5	imcs21	calibration	10499220	symptom_278	10499220	0.033408	8.29471049993299	not_mentioned		not_mentioned	correct	ok	not_mentioned	released	unavailable
Opus 5.5	imcs21	calibration	10499220	symptom_279	10499220	0.033408	8.29471049993299	not_mentioned		not_mentioned	correct	ok	not_mentioned	released	unavailable
Opus 5.5	imcs21	calibration	10499220	symptom_280	10499220	0.033408	8.29471049993299	not_mentioned		not_mentioned	correct	ok	not_mentioned	released	unavailable
Opus 5.5	imcs21	calibration	10499220	symptom_281	10499220	0.033408	8.29471049993299	not_mentioned		not_mentioned	correct	ok	not_mentioned	released	unavailable
Opus 5.5	imcs21	calibration	10499220	symptom_282	10499220	0.033408	8.29471049993299	not_mentioned		not_mentioned	correct	ok	not_mentioned	released	unavailable
Opus 5.5	imcs21	calibration	10499220	symptom_283	10499220	0.033408	8.29471049993299	not_mentioned		not_mentioned	correct	ok	not_mentioned	released	unavailable
Opus 5.5	imcs21	calibration	10499220	symptom_284	10499220	0.033408	8.29471049993299	not_mentioned		not_mentioned	correct	ok	not_mentioned	released	unavailable
Opus 5.5	imcs21	calibration	10499220	symptom_285	10499220	0.033408	8.29471049993299	not_mentioned		not_mentioned	correct	ok	not_mentioned	released	unavailable
Opus 5.5	imcs21	calibration	10499220	symptom_286	10499220	0.033408	8.29471049993299	not_mentioned		not_mentioned	correct	ok	not_mentioned	released	unavailable
Opus 5.5	imcs21	calibration	10499220	symptom_287	10499220	0.033408	8.29471049993299	not_mentioned		not_mentioned	correct	ok	not_mentioned	released	unavailable
Opus 5.5	imcs21	calibration	10499220	symptom_288	10499220	0.033408	8.29471049993299	not_mentioned		not_mentioned	correct	ok	not_mentioned	released	unavailable
Opus 5.5	imcs21	calibration	10499220	symptom_289	10499220	0.033408	8.29471049993299	not_mentioned		not_mentioned	correct	ok	not_mentioned	released	unavailable
Opus 5.5	imcs21	calibration	10499220	symptom_290	10499220	0.033408	8.29471049993299	not_mentioned		not_mentioned	correct	ok	not_mentioned	released	unavailable
Opus 5.5	imcs21	calibration	10499220	symptom_291	10499220	0.033408	8.29471049993299	not_mentioned		not_mentioned	correct	ok	not_mentioned	released	unavailable
Opus 5.5	imcs21	calibration	10499220	symptom_292	10499220	0.033408	8.29471049993299	not_mentioned		not_mentioned	correct	ok	not_mentioned	released	unavailable
Opus 5.5	imcs21	calibration	10499220	symptom_293	10499220	0.033408	8.29471049993299	not_mentioned		not_mentioned	correct	ok	not_mentioned	released	unavailable
Opus 5.5	imcs21	calibration	10499220	symptom_294	10499220	0.033408	8.29471049993299	not_mentioned		not_mentioned	correct	ok	not_mentioned	released	unavailable
Opus 5.5	imcs21	calibration	10499220	symptom_295	10499220	0.033408	8.29471049993299	not_mentioned		not_mentioned	correct	ok	not_mentioned	released	unavailable
Opus 5.5	imcs21	calibration	10499220	symptom_296	10499220	0.033408	8.29471049993299	not_mentioned		not_mentioned	correct	ok	not_mentioned	released	unavailable
Opus 5.5	imcs21	calibration	10499220	symptom_297	10499220	0.033408	8.29471049993299	not_mentioned		not_mentioned	correct	ok	not_mentioned	released	unavailable
Opus 5.5	imcs21	calibration	10499220	symptom_298	10499220	0.033408	8.29471049993299	not_mentioned		not_mentioned	correct	ok	not_mentioned	released	unavailable
Opus 5.5	imcs21	calibration	10499220	symptom_299	10499220	0.033408	8.29471049993299	not_mentioned		not_mentioned	correct	ok	not_mentioned	released	unavailable
Opus 5.5	imcs21	calibration	10499220	symptom_300	10499220	0.033408	8.29471049993299	not_mentioned		not_mentioned	correct	ok	not_mentioned	released	unavailable
Opus 5.5	imcs21	calibration	10499220	symptom_301	10499220	0.033408	8.29471049993299	not_mentioned		not_mentioned	correct	ok	not_mentioned	released	unavailable
Opus 5.5	imcs21	calibration	10499220	symptom_302	10499220	0.033408	8.29471049993299	not_mentioned		not_mentioned	correct	ok	not_mentioned	released	unavailable
Opus 5.5	imcs21	calibration	10499220	symptom_303	10499220	0.033408	8.29471049993299	not_mentioned		not_mentioned	correct	ok	not_mentioned	released	unavailable
Opus 5.5	imcs21	calibration	10499220	symptom_304	10499220	0.033408	8.29471049993299	not_mentioned		not_mentioned	correct	ok	not_mentioned	released	unavailable
Opus 5.5	imcs21	calibration	10499220	symptom_305	10499220	0.033408	8.29471049993299	not_mentioned		not_mentioned	correct	ok	not_mentioned	released	unavailable
Opus 5.5	imcs21	calibration	10499220	symptom_306	10499220	0.033408	8.29471049993299	not_mentioned		not_mentioned	correct	ok	not_mentioned	released	unavailable
Opus 5.5	imcs21	calibration	10499220	symptom_307	10499220	0.033408	8.29471049993299	not_mentioned		not_mentioned	correct	ok	not_mentioned	released	unavailable
Opus 5.5	imcs21	calibration	10499220	symptom_308	10499220	0.033408	8.29471049993299	not_mentioned		not_mentioned	correct	ok	not_mentioned	released	unavailable
Opus 5.5	imcs21	calibration	10499220	symptom_309	10499220	0.033408	8.29471049993299	not_mentioned		not_mentioned	correct	ok	not_mentioned	released	unavailable
Opus 5.5	imcs21	calibration	10499220	symptom_310	10499220	0.033408	8.29471049993299	not_mentioned		not_mentioned	correct	ok	not_mentioned	released	unavailable
Opus 5.5	imcs21	calibration	10499220	symptom_311	10499220	0.033408	8.29471049993299	not_mentioned		not_mentioned	correct	ok	not_mentioned	released	unavailable
Opus 5.5	imcs21	calibration	10499220	symptom_312	10499220	0.033408	8.29471049993299	not_mentioned		not_mentioned	correct	ok	not_mentioned	released	unavailable
Opus 5.5	imcs21	calibration	10499220	symptom_313	10499220	0.033408	8.29471049993299	not_mentioned		not_mentioned	correct	ok	not_mentioned	released	unavailable
Opus 5.5	imcs21	calibration	10499220	symptom_314	10499220	0.033408	8.29471049993299	not_mentioned		not_mentioned	correct	ok	not_mentioned	released	unavailable
Opus 5.5	imcs21	calibration	10499220	symptom_315	10499220	0.033408	8.29471049993299	not_mentioned		not_mentioned	correct	ok	not_mentioned	released	unavailable
Opus 5.5	imcs21	calibration	10499220	symptom_316	10499220	0.033408	8.29471049993299	not_mentioned		not_mentioned	correct	ok	not_mentioned	released	unavailable
Opus 5.5	imcs21	calibration	10499220	symptom_317	10499220	0.033408	8.29471049993299	not_mentioned		not_mentioned	correct	ok	not_mentioned	released	unavailable
Opus 5.5	imcs21	calibration	10499220	symptom_318	10499220	0.033408	8.29471049993299	not_mentioned		not_mentioned	correct	ok	not_mentioned	released	unavailable
Opus 5.5	imcs21	calibration	10499220	symptom_319	10499220	0.033408	8.29471049993299	not_mentioned		not_mentioned	correct	ok	not_mentioned	released	unavailable
Opus 5.5	imcs21	calibration	10499220	symptom_320	10499220	0.033408	8.29471049993299	not_mentioned		not_mentioned	correct	ok	not_mentioned	released	unavailable
Opus 5.5	imcs21	calibration	10499220	symptom_321	10499220	0.033408	8.29471049993299	not_mentioned		not_mentioned	correct	ok	not_mentioned	released	unavailable
Opus 5.5	imcs21	calibration	10499220	symptom_322	10499220	0.033408	8.29471049993299	not_mentioned		not_mentioned	correct	ok	not_mentioned	released	unavailable
Opus 5.5	imcs21	calibration	10499220	symptom_323	10499220	0.033408	8.29471049993299	not_mentioned		not_mentioned	correct	ok	not_mentioned	released	unavailable
Opus 5.5	imcs21	calibration	10499220	symptom_324	10499220	0.033408	8.29471049993299	not_mentioned		not_mentioned	correct	ok	not_mentioned	released	unavailable
Opus 5.5	imcs21	calibration	10499220	symptom_325	10499220	0.033408	8.29471049993299	not_mentioned		not_mentioned	correct	ok	not_mentioned	released	unavailable
Opus 5.5	imcs21	calibration	10499220	symptom_326	10499220	0.033408	8.29471049993299	not_mentioned		not_mentioned	correct	ok	not_mentioned	released	unavailable
Opus 5.5	imcs21	calibration	10499220	symptom_327	10499220	0.033408	8.29471049993299	not_mentioned		not_mentioned	correct	ok	not_mentioned	released	unavailable
Opus 5.5	imcs21	calibration	10499220	symptom_328	10499220	0.033408	8.29471049993299	not_mentioned		not_mentioned	correct	ok	not_mentioned	released	unavailable
Opus 5.5	imcs21	calibration	10499220	symptom_329	10499220	0.033408	8.29471049993299	not_mentioned		not_mentioned	correct	ok	not_mentioned	released	unavailable
Opus 5.5	imcs21	calibration	10499220	symptom_330	10499220	0.033408	8.29471049993299	not_mentioned		not_mentioned	correct	ok	not_mentioned	released	unavailable
Opus 5.5	imcs21	calibration	10499370	symptom_000	10499370	0.018036	1.9344834589865059	not_mentioned		not_mentioned	correct	ok	not_mentioned	released	unavailable
Opus 5.5	imcs21	calibration	10499370	symptom_001	10499370	0.018036	1.9344834589865059	not_mentioned		not_mentioned	correct	ok	not_mentioned	released	unavailable
Opus 5.5	imcs21	calibration	10499370	symptom_002	10499370	0.018036	1.9344834589865059	not_mentioned		not_mentioned	correct	ok	not_mentioned	released	unavailable
Opus 5.5	imcs21	calibration	10499370	symptom_003	10499370	0.018036	1.9344834589865059	not_mentioned		not_mentioned	correct	ok	not_mentioned	released	unavailable
Opus 5.5	imcs21	calibration	10499370	symptom_004	10499370	0.018036	1.9344834589865059	not_mentioned		not_mentioned	correct	ok	not_mentioned	released	unavailable
Opus 5.5	imcs21	calibration	10499370	symptom_005	10499370	0.018036	1.9344834589865059	not_mentioned		not_mentioned	correct	ok	not_mentioned	released	unavailable
Opus 5.5	imcs21	calibration	10499370	symptom_006	10499370	0.018036	1.9344834589865059	not_mentioned		not_mentioned	correct	ok	not_mentioned	released	unavailable
Opus 5.5	imcs21	calibration	10499370	symptom_007	10499370	0.018036	1.9344834589865059	not_mentioned		not_mentioned	correct	ok	not_mentioned	released	unavailable
Opus 5.5	imcs21	calibration	10499370	symptom_008	10499370	0.018036	1.9344834589865059	not_mentioned		not_mentioned	correct	ok	not_mentioned	released	unavailable
Opus 5.5	imcs21	calibration	10499370	symptom_009	10499370	0.018036	1.9344834589865059	not_mentioned		not_mentioned	correct	ok	not_mentioned	released	unavailable
Opus 5.5	imcs21	calibration	10499370	symptom_010	10499370	0.018036	1.9344834589865059	not_mentioned		not_mentioned	correct	ok	not_mentioned	released	unavailable
Opus 5.5	imcs21	calibration	10499370	symptom_011	10499370	0.018036	1.9344834589865059	not_mentioned		not_mentioned	correct	ok	not_mentioned	released	unavailable
Opus 5.5	imcs21	calibration	10499370	symptom_012	10499370	0.018036	1.9344834589865059	not_mentioned		not_mentioned	correct	ok	not_mentioned	released	unavailable
Opus 5.5	imcs21	calibration	10499370	symptom_013	10499370	0.018036	1.9344834589865059	not_mentioned		not_mentioned	correct	ok	not_mentioned	released	unavailable
Opus 5.5	imcs21	calibration	10499370	symptom_014	10499370	0.018036	1.9344834589865059	not_mentioned		not_mentioned	correct	ok	not_mentioned	released	unavailable
Opus 5.5	imcs21	calibration	10499370	symptom_015	10499370	0.018036	1.9344834589865059	not_mentioned		not_mentioned	correct	ok	not_mentioned	released	unavailable
Opus 5.5	imcs21	calibration	10499370	symptom_016	10499370	0.018036	1.9344834589865059	positive	0.95	positive	correct	ok	positive	released	reported_percentage
Opus 5.5	imcs21	calibration	10499370	symptom_017	10499370	0.018036	1.9344834589865059	not_mentioned		not_mentioned	correct	ok	not_mentioned	released	unavailable
Opus 5.5	imcs21	calibration	10499370	symptom_018	10499370	0.018036	1.9344834589865059	not_mentioned		not_mentioned	correct	ok	not_mentioned	released	unavailable
Opus 5.5	imcs21	calibration	10499370	symptom_019	10499370	0.018036	1.9344834589865059	not_mentioned		not_mentioned	correct	ok	not_mentioned	released	unavailable
Opus 5.5	imcs21	calibration	10499370	symptom_020	10499370	0.018036	1.9344834589865059	not_mentioned		not_mentioned	correct	ok	not_mentioned	released	unavailable
Opus 5.5	imcs21	calibration	10499370	symptom_021	10499370	0.018036	1.9344834589865059	not_mentioned		not_mentioned	correct	ok	not_mentioned	released	unavailable
Opus 5.5	imcs21	calibration	10499370	symptom_022	10499370	0.018036	1.9344834589865059	not_mentioned		not_mentioned	correct	ok	not_mentioned	released	unavailable
Opus 5.5	imcs21	calibration	10499370	symptom_023	10499370	0.018036	1.9344834589865059	not_mentioned		not_mentioned	correct	ok	not_mentioned	released	unavailable
Opus 5.5	imcs21	calibration	10499370	symptom_024	10499370	0.018036	1.9344834589865059	not_mentioned		not_mentioned	correct	ok	not_mentioned	released	unavailable
Opus 5.5	imcs21	calibration	10499370	symptom_025	10499370	0.018036	1.9344834589865059	not_mentioned		not_mentioned	correct	ok	not_mentioned	released	unavailable
Opus 5.5	imcs21	calibration	10499370	symptom_026	10499370	0.018036	1.9344834589865059	not_mentioned		not_mentioned	correct	ok	not_mentioned	released	unavailable
Opus 5.5	imcs21	calibration	10499370	symptom_027	10499370	0.018036	1.9344834589865059	not_mentioned		not_mentioned	correct	ok	not_mentioned	released	unavailable
Opus 5.5	imcs21	calibration	10499370	symptom_028	10499370	0.018036	1.9344834589865059	not_mentioned		not_mentioned	correct	ok	not_mentioned	released	unavailable
Opus 5.5	imcs21	calibration	10499370	symptom_029	10499370	0.018036	1.9344834589865059	not_mentioned		not_mentioned	correct	ok	not_mentioned	released	unavailable
Opus 5.5	imcs21	calibration	10499370	symptom_030	10499370	0.018036	1.9344834589865059	not_mentioned		not_mentioned	correct	ok	not_mentioned	released	unavailable
Opus 5.5	imcs21	calibration	10499370	symptom_031	10499370	0.018036	1.9344834589865059	not_mentioned		not_mentioned	correct	ok	not_mentioned	released	unavailable
Opus 5.5	imcs21	calibration	10499370	symptom_032	10499370	0.018036	1.9344834589865059	not_mentioned		not_mentioned	correct	ok	not_mentioned	released	unavailable
Opus 5.5	imcs21	calibration	10499370	symptom_033	10499370	0.018036	1.9344834589865059	not_mentioned		not_mentioned	correct	ok	not_mentioned	released	unavailable
Opus 5.5	imcs21	calibration	10499370	symptom_034	10499370	0.018036	1.9344834589865059	not_mentioned		not_mentioned	correct	ok	not_mentioned	released	unavailable
Opus 5.5	imcs21	calibration	10499370	symptom_035	10499370	0.018036	1.9344834589865059	not_mentioned		not_mentioned	correct	ok	not_mentioned	released	unavailable
Opus 5.5	imcs21	calibration	10499370	symptom_036	10499370	0.018036	1.9344834589865059	not_mentioned		not_mentioned	correct	ok	not_mentioned	released	unavailable
Opus 5.5	imcs21	calibration	10499370	symptom_037	10499370	0.018036	1.9344834589865059	not_mentioned		not_mentioned	correct	ok	not_mentioned	released	unavailable
Opus 5.5	imcs21	calibration	10499370	symptom_038	10499370	0.018036	1.9344834589865059	not_mentioned		not_mentioned	correct	ok	not_mentioned	released	unavailable
Opus 5.5	imcs21	calibration	10499370	symptom_039	10499370	0.018036	1.9344834589865059	not_mentioned		not_mentioned	correct	ok	not_mentioned	released	unavailable
Opus 5.5	imcs21	calibration	10499370	symptom_040	10499370	0.018036	1.9344834589865059	not_mentioned		not_mentioned	correct	ok	not_mentioned	released	unavailable
Opus 5.5	imcs21	calibration	10499370	symptom_041	10499370	0.018036	1.9344834589865059	not_mentioned		not_mentioned	correct	ok	not_mentioned	released	unavailable
Opus 5.5	imcs21	calibration	10499370	symptom_042	10499370	0.018036	1.9344834589865059	not_mentioned		not_mentioned	correct	ok	not_mentioned	released	unavailable
Opus 5.5	imcs21	calibration	10499370	symptom_043	10499370	0.018036	1.9344834589865059	not_mentioned		not_mentioned	correct	ok	not_mentioned	released	unavailable
Opus 5.5	imcs21	calibration	10499370	symptom_044	10499370	0.018036	1.9344834589865059	not_mentioned		not_mentioned	correct	ok	not_mentioned	released	unavailable
Opus 5.5	imcs21	calibration	10499370	symptom_045	10499370	0.018036	1.9344834589865059	not_mentioned		not_mentioned	correct	ok	not_mentioned	released	unavailable
Opus 5.5	imcs21	calibration	10499370	symptom_046	10499370	0.018036	1.9344834589865059	not_mentioned		not_mentioned	correct	ok	not_mentioned	released	unavailable
Opus 5.5	imcs21	calibration	10499370	symptom_047	10499370	0.018036	1.9344834589865059	not_mentioned		not_mentioned	correct	ok	not_mentioned	released	unavailable
Opus 5.5	imcs21	calibration	10499370	symptom_048	10499370	0.018036	1.9344834589865059	not_mentioned		not_mentioned	correct	ok	not_mentioned	released	unavailable
Opus 5.5	imcs21	calibration	10499370	symptom_049	10499370	0.018036	1.9344834589865059	not_mentioned		not_mentioned	correct	ok	not_mentioned	released	unavailable
Opus 5.5	imcs21	calibration	10499370	symptom_050	10499370	0.018036	1.9344834589865059	not_mentioned		not_mentioned	correct	ok	not_mentioned	released	unavailable
Opus 5.5	imcs21	calibration	10499370	symptom_051	10499370	0.018036	1.9344834589865059	not_mentioned		not_mentioned	correct	ok	not_mentioned	released	unavailable
Opus 5.5	imcs21	calibration	10499370	symptom_052	10499370	0.018036	1.9344834589865059	not_mentioned		not_mentioned	correct	ok	not_mentioned	released	unavailable
Opus 5.5	imcs21	calibration	10499370	symptom_053	10499370	0.018036	1.9344834589865059	not_mentioned		not_mentioned	correct	ok	not_mentioned	released	unavailable
Opus 5.5	imcs21	calibration	10499370	symptom_054	10499370	0.018036	1.9344834589865059	not_mentioned		not_mentioned	correct	ok	not_mentioned	released	unavailable
Opus 5.5	imcs21	calibration	10499370	symptom_055	10499370	0.018036	1.9344834589865059	not_mentioned		not_mentioned	correct	ok	not_mentioned	released	unavailable
Opus 5.5	imcs21	calibration	10499370	symptom_056	10499370	0.018036	1.9344834589865059	not_mentioned		not_mentioned	correct	ok	not_mentioned	released	unavailable
Opus 5.5	imcs21	calibration	10499370	symptom_057	10499370	0.018036	1.9344834589865059	not_mentioned		not_mentioned	correct	ok	not_mentioned	released	unavailable
Opus 5.5	imcs21	calibration	10499370	symptom_058	10499370	0.018036	1.9344834589865059	not_mentioned		not_mentioned	correct	ok	not_mentioned	released	unavailable
Opus 5.5	imcs21	calibration	10499370	symptom_059	10499370	0.018036	1.9344834589865059	not_mentioned		not_mentioned	correct	ok	not_mentioned	released	unavailable
Opus 5.5	imcs21	calibration	10499370	symptom_060	10499370	0.018036	1.9344834589865059	not_mentioned		not_mentioned	correct	ok	not_mentioned	released	unavailable
Opus 5.5	imcs21	calibration	10499370	symptom_061	10499370	0.018036	1.9344834589865059	not_mentioned		not_mentioned	correct	ok	not_mentioned	released	unavailable
Opus 5.5	imcs21	calibration	10499370	symptom_062	10499370	0.018036	1.9344834589865059	not_mentioned		not_mentioned	correct	ok	not_mentioned	released	unavailable
Opus 5.5	imcs21	calibration	10499370	symptom_063	10499370	0.018036	1.9344834589865059	not_mentioned		not_mentioned	correct	ok	not_mentioned	released	unavailable
Opus 5.5	imcs21	calibration	10499370	symptom_064	10499370	0.018036	1.9344834589865059	not_mentioned		not_mentioned	correct	ok	not_mentioned	released	unavailable
Opus 5.5	imcs21	calibration	10499370	symptom_065	10499370	0.018036	1.9344834589865059	not_mentioned		not_mentioned	correct	ok	not_mentioned	released	unavailable
Opus 5.5	imcs21	calibration	10499370	symptom_066	10499370	0.018036	1.9344834589865059	not_mentioned		not_mentioned	correct	ok	not_mentioned	released	unavailable
Opus 5.5	imcs21	calibration	10499370	symptom_067	10499370	0.018036	1.9344834589865059	not_mentioned		not_mentioned	correct	ok	not_mentioned	released	unavailable
Opus 5.5	imcs21	calibration	10499370	symptom_068	10499370	0.018036	1.9344834589865059	not_mentioned		not_mentioned	correct	ok	not_mentioned	released	unavailable
Opus 5.5	imcs21	calibration	10499370	symptom_069	10499370	0.018036	1.9344834589865059	not_mentioned		not_mentioned	correct	ok	not_mentioned	released	unavailable
Opus 5.5	imcs21	calibration	10499370	symptom_070	10499370	0.018036	1.9344834589865059	not_mentioned		not_mentioned	correct	ok	not_mentioned	released	unavailable
Opus 5.5	imcs21	calibration	10499370	symptom_071	10499370	0.018036	1.9344834589865059	not_mentioned		not_mentioned	correct	ok	not_mentioned	released	unavailable
Opus 5.5	imcs21	calibration	10499370	symptom_072	10499370	0.018036	1.9344834589865059	not_mentioned		not_mentioned	correct	ok	not_mentioned	released	unavailable
Opus 5.5	imcs21	calibration	10499370	symptom_073	10499370	0.018036	1.9344834589865059	not_mentioned		not_mentioned	correct	ok	not_mentioned	released	unavailable
Opus 5.5	imcs21	calibration	10499370	symptom_074	10499370	0.018036	1.9344834589865059	not_mentioned		not_mentioned	correct	ok	not_mentioned	released	unavailable
Opus 5.5	imcs21	calibration	10499370	symptom_075	10499370	0.018036	1.9344834589865059	not_mentioned		not_mentioned	correct	ok	not_mentioned	released	unavailable
Opus 5.5	imcs21	calibration	10499370	symptom_076	10499370	0.018036	1.9344834589865059	not_mentioned		not_mentioned	correct	ok	not_mentioned	released	unavailable
Opus 5.5	imcs21	calibration	10499370	symptom_077	10499370	0.018036	1.9344834589865059	not_mentioned		not_mentioned	correct	ok	not_mentioned	released	unavailable
Opus 5.5	imcs21	calibration	10499370	symptom_078	10499370	0.018036	1.9344834589865059	not_mentioned		not_mentioned	correct	ok	not_mentioned	released	unavailable
Opus 5.5	imcs21	calibration	10499370	symptom_079	10499370	0.018036	1.9344834589865059	not_mentioned		not_mentioned	correct	ok	not_mentioned	released	unavailable
Opus 5.5	imcs21	calibration	10499370	symptom_080	10499370	0.018036	1.9344834589865059	not_mentioned		not_mentioned	correct	ok	not_mentioned	released	unavailable
Opus 5.5	imcs21	calibration	10499370	symptom_081	10499370	0.018036	1.9344834589865059	not_mentioned		not_mentioned	correct	ok	not_mentioned	released	unavailable
Opus 5.5	imcs21	calibration	10499370	symptom_082	10499370	0.018036	1.9344834589865059	not_mentioned		not_mentioned	correct	ok	not_mentioned	released	unavailable
Opus 5.5	imcs21	calibration	10499370	symptom_083	10499370	0.018036	1.9344834589865059	not_mentioned		not_mentioned	correct	ok	not_mentioned	released	unavailable
Opus 5.5	imcs21	calibration	10499370	symptom_084	10499370	0.018036	1.9344834589865059	not_mentioned		not_mentioned	correct	ok	not_mentioned	released	unavailable
Opus 5.5	imcs21	calibration	10499370	symptom_085	10499370	0.018036	1.9344834589865059	not_mentioned		not_mentioned	correct	ok	not_mentioned	released	unavailable
Opus 5.5	imcs21	calibration	10499370	symptom_086	10499370	0.018036	1.9344834589865059	not_mentioned		not_mentioned	correct	ok	not_mentioned	released	unavailable
Opus 5.5	imcs21	calibration	10499370	symptom_087	10499370	0.018036	1.9344834589865059	not_mentioned		not_mentioned	correct	ok	not_mentioned	released	unavailable
Opus 5.5	imcs21	calibration	10499370	symptom_088	10499370	0.018036	1.9344834589865059	positive	0.85	not_mentioned	incorrect	ok	not_mentioned	released	reported_percentage
Opus 5.5	imcs21	calibration	10499370	symptom_089	10499370	0.018036	1.9344834589865059	not_mentioned		not_mentioned	correct	ok	not_mentioned	released	unavailable
Opus 5.5	imcs21	calibration	10499370	symptom_090	10499370	0.018036	1.9344834589865059	not_mentioned		not_mentioned	correct	ok	not_mentioned	released	unavailable
Opus 5.5	imcs21	calibration	10499370	symptom_091	10499370	0.018036	1.9344834589865059	not_mentioned		not_mentioned	correct	ok	not_mentioned	released	unavailable
Opus 5.5	imcs21	calibration	10499370	symptom_092	10499370	0.018036	1.9344834589865059	not_mentioned		not_mentioned	correct	ok	not_mentioned	released	unavailable
Opus 5.5	imcs21	calibration	10499370	symptom_093	10499370	0.018036	1.9344834589865059	not_mentioned		not_mentioned	correct	ok	not_mentioned	released	unavailable
Opus 5.5	imcs21	calibration	10499370	symptom_094	10499370	0.018036	1.9344834589865059	not_mentioned		not_mentioned	correct	ok	not_mentioned	released	unavailable
Opus 5.5	imcs21	calibration	10499370	symptom_095	10499370	0.018036	1.9344834589865059	not_mentioned		not_mentioned	correct	ok	not_mentioned	released	unavailable
Opus 5.5	imcs21	calibration	10499370	symptom_096	10499370	0.018036	1.9344834589865059	not_mentioned		not_mentioned	correct	ok	not_mentioned	released	unavailable
Opus 5.5	imcs21	calibration	10499370	symptom_097	10499370	0.018036	1.9344834589865059	not_mentioned		not_mentioned	correct	ok	not_mentioned	released	unavailable
Opus 5.5	imcs21	calibration	10499370	symptom_098	10499370	0.018036	1.9344834589865059	not_mentioned		not_mentioned	correct	ok	not_mentioned	released	unavailable
Opus 5.5	imcs21	calibration	10499370	symptom_099	10499370	0.018036	1.9344834589865059	not_mentioned		not_mentioned	correct	ok	not_mentioned	released	unavailable
Opus 5.5	imcs21	calibration	10499370	symptom_100	10499370	0.018036	1.9344834589865059	not_mentioned		not_mentioned	correct	ok	not_mentioned	released	unavailable
Opus 5.5	imcs21	calibration	10499370	symptom_101	10499370	0.018036	1.9344834589865059	not_mentioned		not_mentioned	correct	ok	not_mentioned	released	unavailable
Opus 5.5	imcs21	calibration	10499370	symptom_102	10499370	0.018036	1.9344834589865059	not_mentioned		not_mentioned	correct	ok	not_mentioned	released	unavailable
Opus 5.5	imcs21	calibration	10499370	symptom_103	10499370	0.018036	1.9344834589865059	not_mentioned		not_mentioned	correct	ok	not_mentioned	released	unavailable
Opus 5.5	imcs21	calibration	10499370	symptom_104	10499370	0.018036	1.9344834589865059	not_mentioned		not_mentioned	correct	ok	not_mentioned	released	unavailable
Opus 5.5	imcs21	calibration	10499370	symptom_105	10499370	0.018036	1.9344834589865059	not_mentioned		not_mentioned	correct	ok	not_mentioned	released	unavailable
Opus 5.5	imcs21	calibration	10499370	symptom_106	10499370	0.018036	1.9344834589865059	not_mentioned		not_mentioned	correct	ok	not_mentioned	released	unavailable
Opus 5.5	imcs21	calibration	10499370	symptom_107	10499370	0.018036	1.9344834589865059	negative	0.7	negative	correct	ok	negative	released	reported_percentage
Opus 5.5	imcs21	calibration	10499370	symptom_108	10499370	0.018036	1.9344834589865059	not_mentioned		not_mentioned	correct	ok	not_mentioned	released	unavailable
Opus 5.5	imcs21	calibration	10499370	symptom_109	10499370	0.018036	1.9344834589865059	not_mentioned		not_mentioned	correct	ok	not_mentioned	released	unavailable
Opus 5.5	imcs21	calibration	10499370	symptom_110	10499370	0.018036	1.9344834589865059	not_mentioned		not_mentioned	correct	ok	not_mentioned	released	unavailable
Opus 5.5	imcs21	calibration	10499370	symptom_111	10499370	0.018036	1.9344834589865059	not_mentioned		not_mentioned	correct	ok	not_mentioned	released	unavailable
Opus 5.5	imcs21	calibration	10499370	symptom_112	10499370	0.018036	1.9344834589865059	positive	0.88	not_mentioned	incorrect	ok	not_mentioned	released	reported_percentage
Opus 5.5	imcs21	calibration	10499370	symptom_113	10499370	0.018036	1.9344834589865059	not_mentioned		not_mentioned	correct	ok	not_mentioned	released	unavailable
Opus 5.5	imcs21	calibration	10499370	symptom_114	10499370	0.018036	1.9344834589865059	not_mentioned		not_mentioned	correct	ok	not_mentioned	released	unavailable
Opus 5.5	imcs21	calibration	10499370	symptom_115	10499370	0.018036	1.9344834589865059	not_mentioned		not_mentioned	correct	ok	not_mentioned	released	unavailable
Opus 5.5	imcs21	calibration	10499370	symptom_116	10499370	0.018036	1.9344834589865059	not_mentioned		not_mentioned	correct	ok	not_mentioned	released	unavailable
Opus 5.5	imcs21	calibration	10499370	symptom_117	10499370	0.018036	1.9344834589865059	not_mentioned		not_mentioned	correct	ok	not_mentioned	released	unavailable
Opus 5.5	imcs21	calibration	10499370	symptom_118	10499370	0.018036	1.9344834589865059	not_mentioned		not_mentioned	correct	ok	not_mentioned	released	unavailable
Opus 5.5	imcs21	calibration	10499370	symptom_119	10499370	0.018036	1.9344834589865059	not_mentioned		not_mentioned	correct	ok	not_mentioned	released	unavailable
Opus 5.5	imcs21	calibration	10499370	symptom_120	10499370	0.018036	1.9344834589865059	not_mentioned		not_mentioned	correct	ok	not_mentioned	released	unavailable
Opus 5.5	imcs21	calibration	10499370	symptom_121	10499370	0.018036	1.9344834589865059	not_mentioned		not_mentioned	correct	ok	not_mentioned	released	unavailable
Opus 5.5	imcs21	calibration	10499370	symptom_122	10499370	0.018036	1.9344834589865059	not_mentioned		not_mentioned	correct	ok	not_mentioned	released	unavailable
Opus 5.5	imcs21	calibration	10499370	symptom_123	10499370	0.018036	1.9344834589865059	not_mentioned		not_mentioned	correct	ok	not_mentioned	released	unavailable
Opus 5.5	imcs21	calibration	10499370	symptom_124	10499370	0.018036	1.9344834589865059	not_mentioned		not_mentioned	correct	ok	not_mentioned	released	unavailable
Opus 5.5	imcs21	calibration	10499370	symptom_125	10499370	0.018036	1.9344834589865059	not_mentioned		not_mentioned	correct	ok	not_mentioned	released	unavailable
Opus 5.5	imcs21	calibration	10499370	symptom_126	10499370	0.018036	1.9344834589865059	positive	0.92	not_mentioned	incorrect	ok	not_mentioned	released	reported_percentage
Opus 5.5	imcs21	calibration	10499370	symptom_127	10499370	0.018036	1.9344834589865059	not_mentioned		not_mentioned	correct	ok	not_mentioned	released	unavailable
Opus 5.5	imcs21	calibration	10499370	symptom_128	10499370	0.018036	1.9344834589865059	not_mentioned		not_mentioned	correct	ok	not_mentioned	released	unavailable
Opus 5.5	imcs21	calibration	10499370	symptom_129	10499370	0.018036	1.9344834589865059	not_mentioned		not_mentioned	correct	ok	not_mentioned	released	unavailable
Opus 5.5	imcs21	calibration	10499370	symptom_130	10499370	0.018036	1.9344834589865059	not_mentioned		not_mentioned	correct	ok	not_mentioned	released	unavailable
Opus 5.5	imcs21	calibration	10499370	symptom_131	10499370	0.018036	1.9344834589865059	not_mentioned		not_mentioned	correct	ok	not_mentioned	released	unavailable
Opus 5.5	imcs21	calibration	10499370	symptom_132	10499370	0.018036	1.9344834589865059	not_mentioned		not_mentioned	correct	ok	not_mentioned	released	unavailable
Opus 5.5	imcs21	calibration	10499370	symptom_133	10499370	0.018036	1.9344834589865059	not_mentioned		not_mentioned	correct	ok	not_mentioned	released	unavailable
Opus 5.5	imcs21	calibration	10499370	symptom_134	10499370	0.018036	1.9344834589865059	not_mentioned		not_mentioned	correct	ok	not_mentioned	released	unavailable
Opus 5.5	imcs21	calibration	10499370	symptom_135	10499370	0.018036	1.9344834589865059	not_mentioned		not_mentioned	correct	ok	not_mentioned	released	unavailable
Opus 5.5	imcs21	calibration	10499370	symptom_136	10499370	0.018036	1.9344834589865059	not_mentioned		not_mentioned	correct	ok	not_mentioned	released	unavailable
Opus 5.5	imcs21	calibration	10499370	symptom_137	10499370	0.018036	1.9344834589865059	not_mentioned		not_mentioned	correct	ok	not_mentioned	released	unavailable
Opus 5.5	imcs21	calibration	10499370	symptom_138	10499370	0.018036	1.9344834589865059	not_mentioned		not_mentioned	correct	ok	not_mentioned	released	unavailable
Opus 5.5	imcs21	calibration	10499370	symptom_139	10499370	0.018036	1.9344834589865059	not_mentioned		not_mentioned	correct	ok	not_mentioned	released	unavailable
Opus 5.5	imcs21	calibration	10499370	symptom_140	10499370	0.018036	1.9344834589865059	not_mentioned		not_mentioned	correct	ok	not_mentioned	released	unavailable
Opus 5.5	imcs21	calibration	10499370	symptom_141	10499370	0.018036	1.9344834589865059	not_mentioned		not_mentioned	correct	ok	not_mentioned	released	unavailable
Opus 5.5	imcs21	calibration	10499370	symptom_142	10499370	0.018036	1.9344834589865059	not_mentioned		not_mentioned	correct	ok	not_mentioned	released	unavailable
Opus 5.5	imcs21	calibration	10499370	symptom_143	10499370	0.018036	1.9344834589865059	not_mentioned		not_mentioned	correct	ok	not_mentioned	released	unavailable
Opus 5.5	imcs21	calibration	10499370	symptom_144	10499370	0.018036	1.9344834589865059	not_mentioned		not_mentioned	correct	ok	not_mentioned	released	unavailable
Opus 5.5	imcs21	calibration	10499370	symptom_145	10499370	0.018036	1.9344834589865059	not_mentioned		not_mentioned	correct	ok	not_mentioned	released	unavailable
Opus 5.5	imcs21	calibration	10499370	symptom_146	10499370	0.018036	1.9344834589865059	not_mentioned		not_mentioned	correct	ok	not_mentioned	released	unavailable
Opus 5.5	imcs21	calibration	10499370	symptom_147	10499370	0.018036	1.9344834589865059	not_mentioned		not_mentioned	correct	ok	not_mentioned	released	unavailable
Opus 5.5	imcs21	calibration	10499370	symptom_148	10499370	0.018036	1.9344834589865059	not_mentioned		not_mentioned	correct	ok	not_mentioned	released	unavailable
Opus 5.5	imcs21	calibration	10499370	symptom_149	10499370	0.018036	1.9344834589865059	not_mentioned		not_mentioned	correct	ok	not_mentioned	released	unavailable
Opus 5.5	imcs21	calibration	10499370	symptom_150	10499370	0.018036	1.9344834589865059	not_mentioned		not_mentioned	correct	ok	not_mentioned	released	unavailable
Opus 5.5	imcs21	calibration	10499370	symptom_151	10499370	0.018036	1.9344834589865059	not_mentioned		not_mentioned	correct	ok	not_mentioned	released	unavailable
Opus 5.5	imcs21	calibration	10499370	symptom_152	10499370	0.018036	1.9344834589865059	not_mentioned		not_mentioned	correct	ok	not_mentioned	released	unavailable
Opus 5.5	imcs21	calibration	10499370	symptom_153	10499370	0.018036	1.9344834589865059	not_mentioned		not_mentioned	correct	ok	not_mentioned	released	unavailable
Opus 5.5	imcs21	calibration	10499370	symptom_154	10499370	0.018036	1.9344834589865059	not_mentioned		not_mentioned	correct	ok	not_mentioned	released	unavailable
Opus 5.5	imcs21	calibration	10499370	symptom_155	10499370	0.018036	1.9344834589865059	not_mentioned		not_mentioned	correct	ok	not_mentioned	released	unavailable
Opus 5.5	imcs21	calibration	10499370	symptom_156	10499370	0.018036	1.9344834589865059	not_mentioned		not_mentioned	correct	ok	not_mentioned	released	unavailable
Opus 5.5	imcs21	calibration	10499370	symptom_157	10499370	0.018036	1.9344834589865059	not_mentioned		not_mentioned	correct	ok	not_mentioned	released	unavailable
Opus 5.5	imcs21	calibration	10499370	symptom_158	10499370	0.018036	1.9344834589865059	not_mentioned		not_mentioned	correct	ok	not_mentioned	released	unavailable
Opus 5.5	imcs21	calibration	10499370	symptom_159	10499370	0.018036	1.9344834589865059	not_mentioned		not_mentioned	correct	ok	not_mentioned	released	unavailable
Opus 5.5	imcs21	calibration	10499370	symptom_160	10499370	0.018036	1.9344834589865059	not_mentioned		not_mentioned	correct	ok	not_mentioned	released	unavailable
Opus 5.5	imcs21	calibration	10499370	symptom_161	10499370	0.018036	1.9344834589865059	not_mentioned		not_mentioned	correct	ok	not_mentioned	released	unavailable
Opus 5.5	imcs21	calibration	10499370	symptom_162	10499370	0.018036	1.9344834589865059	not_mentioned		not_mentioned	correct	ok	not_mentioned	released	unavailable
Opus 5.5	imcs21	calibration	10499370	symptom_163	10499370	0.018036	1.9344834589865059	not_mentioned		not_mentioned	correct	ok	not_mentioned	released	unavailable
Opus 5.5	imcs21	calibration	10499370	symptom_164	10499370	0.018036	1.9344834589865059	not_mentioned		not_mentioned	correct	ok	not_mentioned	released	unavailable
Opus 5.5	imcs21	calibration	10499370	symptom_165	10499370	0.018036	1.9344834589865059	not_mentioned		not_mentioned	correct	ok	not_mentioned	released	unavailable
Opus 5.5	imcs21	calibration	10499370	symptom_166	10499370	0.018036	1.9344834589865059	not_mentioned		not_mentioned	correct	ok	not_mentioned	released	unavailable
Opus 5.5	imcs21	calibration	10499370	symptom_167	10499370	0.018036	1.9344834589865059	not_mentioned		not_mentioned	correct	ok	not_mentioned	released	unavailable
Opus 5.5	imcs21	calibration	10499370	symptom_168	10499370	0.018036	1.9344834589865059	not_mentioned		not_mentioned	correct	ok	not_mentioned	released	unavailable
Opus 5.5	imcs21	calibration	10499370	symptom_169	10499370	0.018036	1.9344834589865059	not_mentioned		not_mentioned	correct	ok	not_mentioned	released	unavailable
Opus 5.5	imcs21	calibration	10499370	symptom_170	10499370	0.018036	1.9344834589865059	not_mentioned		not_mentioned	correct	ok	not_mentioned	released	unavailable
Opus 5.5	imcs21	calibration	10499370	symptom_171	10499370	0.018036	1.9344834589865059	not_mentioned		not_mentioned	correct	ok	not_mentioned	released	unavailable
Opus 5.5	imcs21	calibration	10499370	symptom_172	10499370	0.018036	1.9344834589865059	not_mentioned		not_mentioned	correct	ok	not_mentioned	released	unavailable
Opus 5.5	imcs21	calibration	10499370	symptom_173	10499370	0.018036	1.9344834589865059	not_mentioned		not_mentioned	correct	ok	not_mentioned	released	unavailable
Opus 5.5	imcs21	calibration	10499370	symptom_174	10499370	0.018036	1.9344834589865059	not_mentioned		not_mentioned	correct	ok	not_mentioned	released	unavailable
Opus 5.5	imcs21	calibration	10499370	symptom_175	10499370	0.018036	1.9344834589865059	not_mentioned		not_mentioned	correct	ok	not_mentioned	released	unavailable
Opus 5.5	imcs21	calibration	10499370	symptom_176	10499370	0.018036	1.9344834589865059	not_mentioned		not_mentioned	correct	ok	not_mentioned	released	unavailable
Opus 5.5	imcs21	calibration	10499370	symptom_177	10499370	0.018036	1.9344834589865059	not_mentioned		not_mentioned	correct	ok	not_mentioned	released	unavailable
Opus 5.5	imcs21	calibration	10499370	symptom_178	10499370	0.018036	1.9344834589865059	not_mentioned		not_mentioned	correct	ok	not_mentioned	released	unavailable
Opus 5.5	imcs21	calibration	10499370	symptom_179	10499370	0.018036	1.9344834589865059	not_mentioned		not_mentioned	correct	ok	not_mentioned	released	unavailable
Opus 5.5	imcs21	calibration	10499370	symptom_180	10499370	0.018036	1.9344834589865059	not_mentioned		not_mentioned	correct	ok	not_mentioned	released	unavailable
Opus 5.5	imcs21	calibration	10499370	symptom_181	10499370	0.018036	1.9344834589865059	not_mentioned		not_mentioned	correct	ok	not_mentioned	released	unavailable
Opus 5.5	imcs21	calibration	10499370	symptom_182	10499370	0.018036	1.9344834589865059	not_mentioned		not_mentioned	correct	ok	not_mentioned	released	unavailable
Opus 5.5	imcs21	calibration	10499370	symptom_183	10499370	0.018036	1.9344834589865059	not_mentioned		not_mentioned	correct	ok	not_mentioned	released	unavailable
Opus 5.5	imcs21	calibration	10499370	symptom_184	10499370	0.018036	1.9344834589865059	not_mentioned		not_mentioned	correct	ok	not_mentioned	released	unavailable
Opus 5.5	imcs21	calibration	10499370	symptom_185	10499370	0.018036	1.9344834589865059	not_mentioned		not_mentioned	correct	ok	not_mentioned	released	unavailable
Opus 5.5	imcs21	calibration	10499370	symptom_186	10499370	0.018036	1.9344834589865059	not_mentioned		not_mentioned	correct	ok	not_mentioned	released	unavailable
Opus 5.5	imcs21	calibration	10499370	symptom_187	10499370	0.018036	1.9344834589865059	not_mentioned		not_mentioned	correct	ok	not_mentioned	released	unavailable
Opus 5.5	imcs21	calibration	10499370	symptom_188	10499370	0.018036	1.9344834589865059	not_mentioned		not_mentioned	correct	ok	not_mentioned	released	unavailable
Opus 5.5	imcs21	calibration	10499370	symptom_189	10499370	0.018036	1.9344834589865059	not_mentioned		not_mentioned	correct	ok	not_mentioned	released	unavailable
Opus 5.5	imcs21	calibration	10499370	symptom_190	10499370	0.018036	1.9344834589865059	not_mentioned		not_mentioned	correct	ok	not_mentioned	released	unavailable
Opus 5.5	imcs21	calibration	10499370	symptom_191	10499370	0.018036	1.9344834589865059	not_mentioned		not_mentioned	correct	ok	not_mentioned	released	unavailable
Opus 5.5	imcs21	calibration	10499370	symptom_192	10499370	0.018036	1.9344834589865059	not_mentioned		not_mentioned	correct	ok	not_mentioned	released	unavailable
Opus 5.5	imcs21	calibration	10499370	symptom_193	10499370	0.018036	1.9344834589865059	not_mentioned		not_mentioned	correct	ok	not_mentioned	released	unavailable
Opus 5.5	imcs21	calibration	10499370	symptom_194	10499370	0.018036	1.9344834589865059	not_mentioned		not_mentioned	correct	ok	not_mentioned	released	unavailable
Opus 5.5	imcs21	calibration	10499370	symptom_195	10499370	0.018036	1.9344834589865059	not_mentioned		not_mentioned	correct	ok	not_mentioned	released	unavailable
Opus 5.5	imcs21	calibration	10499370	symptom_196	10499370	0.018036	1.9344834589865059	not_mentioned		not_mentioned	correct	ok	not_mentioned	released	unavailable
Opus 5.5	imcs21	calibration	10499370	symptom_197	10499370	0.018036	1.9344834589865059	not_mentioned		not_mentioned	correct	ok	not_mentioned	released	unavailable
Opus 5.5	imcs21	calibration	10499370	symptom_198	10499370	0.018036	1.9344834589865059	not_mentioned		not_mentioned	correct	ok	not_mentioned	released	unavailable
Opus 5.5	imcs21	calibration	10499370	symptom_199	10499370	0.018036	1.9344834589865059	not_mentioned		not_mentioned	correct	ok	not_mentioned	released	unavailable
Opus 5.5	imcs21	calibration	10499370	symptom_200	10499370	0.018036	1.9344834589865059	not_mentioned		not_mentioned	correct	ok	not_mentioned	released	unavailable
Opus 5.5	imcs21	calibration	10499370	symptom_201	10499370	0.018036	1.9344834589865059	not_mentioned		not_mentioned	correct	ok	not_mentioned	released	unavailable
Opus 5.5	imcs21	calibration	10499370	symptom_202	10499370	0.018036	1.9344834589865059	not_mentioned		not_mentioned	correct	ok	not_mentioned	released	unavailable
Opus 5.5	imcs21	calibration	10499370	symptom_203	10499370	0.018036	1.9344834589865059	not_mentioned		not_mentioned	correct	ok	not_mentioned	released	unavailable
Opus 5.5	imcs21	calibration	10499370	symptom_204	10499370	0.018036	1.9344834589865059	not_mentioned		not_mentioned	correct	ok	not_mentioned	released	unavailable
Opus 5.5	imcs21	calibration	10499370	symptom_205	10499370	0.018036	1.9344834589865059	not_mentioned		not_mentioned	correct	ok	not_mentioned	released	unavailable
Opus 5.5	imcs21	calibration	10499370	symptom_206	10499370	0.018036	1.9344834589865059	not_mentioned		not_mentioned	correct	ok	not_mentioned	released	unavailable
Opus 5.5	imcs21	calibration	10499370	symptom_207	10499370	0.018036	1.9344834589865059	not_mentioned		not_mentioned	correct	ok	not_mentioned	released	unavailable
Opus 5.5	imcs21	calibration	10499370	symptom_208	10499370	0.018036	1.9344834589865059	not_mentioned		not_mentioned	correct	ok	not_mentioned	released	unavailable
Opus 5.5	imcs21	calibration	10499370	symptom_209	10499370	0.018036	1.9344834589865059	not_mentioned		not_mentioned	correct	ok	not_mentioned	released	unavailable
Opus 5.5	imcs21	calibration	10499370	symptom_210	10499370	0.018036	1.9344834589865059	not_mentioned		not_mentioned	correct	ok	not_mentioned	released	unavailable
Opus 5.5	imcs21	calibration	10499370	symptom_211	10499370	0.018036	1.9344834589865059	not_mentioned		not_mentioned	correct	ok	not_mentioned	released	unavailable
Opus 5.5	imcs21	calibration	10499370	symptom_212	10499370	0.018036	1.9344834589865059	not_mentioned		not_mentioned	correct	ok	not_mentioned	released	unavailable
Opus 5.5	imcs21	calibration	10499370	symptom_213	10499370	0.018036	1.9344834589865059	not_mentioned		not_mentioned	correct	ok	not_mentioned	released	unavailable
Opus 5.5	imcs21	calibration	10499370	symptom_214	10499370	0.018036	1.9344834589865059	not_mentioned		not_mentioned	correct	ok	not_mentioned	released	unavailable
Opus 5.5	imcs21	calibration	10499370	symptom_215	10499370	0.018036	1.9344834589865059	not_mentioned		not_mentioned	correct	ok	not_mentioned	released	unavailable
Opus 5.5	imcs21	calibration	10499370	symptom_216	10499370	0.018036	1.9344834589865059	not_mentioned		not_mentioned	correct	ok	not_mentioned	released	unavailable
Opus 5.5	imcs21	calibration	10499370	symptom_217	10499370	0.018036	1.9344834589865059	not_mentioned		not_mentioned	correct	ok	not_mentioned	released	unavailable
Opus 5.5	imcs21	calibration	10499370	symptom_218	10499370	0.018036	1.9344834589865059	not_mentioned		not_mentioned	correct	ok	not_mentioned	released	unavailable
Opus 5.5	imcs21	calibration	10499370	symptom_219	10499370	0.018036	1.9344834589865059	not_mentioned		not_mentioned	correct	ok	not_mentioned	released	unavailable
Opus 5.5	imcs21	calibration	10499370	symptom_220	10499370	0.018036	1.9344834589865059	not_mentioned		not_mentioned	correct	ok	not_mentioned	released	unavailable
Opus 5.5	imcs21	calibration	10499370	symptom_221	10499370	0.018036	1.9344834589865059	not_mentioned		not_mentioned	correct	ok	not_mentioned	released	unavailable
Opus 5.5	imcs21	calibration	10499370	symptom_222	10499370	0.018036	1.9344834589865059	not_mentioned		not_mentioned	correct	ok	not_mentioned	released	unavailable
Opus 5.5	imcs21	calibration	10499370	symptom_223	10499370	0.018036	1.9344834589865059	not_mentioned		not_mentioned	correct	ok	not_mentioned	released	unavailable
Opus 5.5	imcs21	calibration	10499370	symptom_224	10499370	0.018036	1.9344834589865059	not_mentioned		not_mentioned	correct	ok	not_mentioned	released	unavailable
Opus 5.5	imcs21	calibration	10499370	symptom_225	10499370	0.018036	1.9344834589865059	not_mentioned		not_mentioned	correct	ok	not_mentioned	released	unavailable
Opus 5.5	imcs21	calibration	10499370	symptom_226	10499370	0.018036	1.9344834589865059	not_mentioned		not_mentioned	correct	ok	not_mentioned	released	unavailable
Opus 5.5	imcs21	calibration	10499370	symptom_227	10499370	0.018036	1.9344834589865059	not_mentioned		not_mentioned	correct	ok	not_mentioned	released	unavailable
Opus 5.5	imcs21	calibration	10499370	symptom_228	10499370	0.018036	1.9344834589865059	not_mentioned		not_mentioned	correct	ok	not_mentioned	released	unavailable
Opus 5.5	imcs21	calibration	10499370	symptom_229	10499370	0.018036	1.9344834589865059	not_mentioned		not_mentioned	correct	ok	not_mentioned	released	unavailable
Opus 5.5	imcs21	calibration	10499370	symptom_230	10499370	0.018036	1.9344834589865059	not_mentioned		not_mentioned	correct	ok	not_mentioned	released	unavailable
Opus 5.5	imcs21	calibration	10499370	symptom_231	10499370	0.018036	1.9344834589865059	not_mentioned		not_mentioned	correct	ok	not_mentioned	released	unavailable
Opus 5.5	imcs21	calibration	10499370	symptom_232	10499370	0.018036	1.9344834589865059	not_mentioned		not_mentioned	correct	ok	not_mentioned	released	unavailable
Opus 5.5	imcs21	calibration	10499370	symptom_233	10499370	0.018036	1.9344834589865059	not_mentioned		not_mentioned	correct	ok	not_mentioned	released	unavailable
Opus 5.5	imcs21	calibration	10499370	symptom_234	10499370	0.018036	1.9344834589865059	not_mentioned		not_mentioned	correct	ok	not_mentioned	released	unavailable
Opus 5.5	imcs21	calibration	10499370	symptom_235	10499370	0.018036	1.9344834589865059	not_mentioned		not_mentioned	correct	ok	not_mentioned	released	unavailable
Opus 5.5	imcs21	calibration	10499370	symptom_236	10499370	0.018036	1.9344834589865059	not_mentioned		not_mentioned	correct	ok	not_mentioned	released	unavailable
Opus 5.5	imcs21	calibration	10499370	symptom_237	10499370	0.018036	1.9344834589865059	not_mentioned		not_mentioned	correct	ok	not_mentioned	released	unavailable
Opus 5.5	imcs21	calibration	10499370	symptom_238	10499370	0.018036	1.9344834589865059	not_mentioned		not_mentioned	correct	ok	not_mentioned	released	unavailable
Opus 5.5	imcs21	calibration	10499370	symptom_239	10499370	0.018036	1.9344834589865059	not_mentioned		not_mentioned	correct	ok	not_mentioned	released	unavailable
Opus 5.5	imcs21	calibration	10499370	symptom_240	10499370	0.018036	1.9344834589865059	not_mentioned		not_mentioned	correct	ok	not_mentioned	released	unavailable
Opus 5.5	imcs21	calibration	10499370	symptom_241	10499370	0.018036	1.9344834589865059	not_mentioned		not_mentioned	correct	ok	not_mentioned	released	unavailable
Opus 5.5	imcs21	calibration	10499370	symptom_242	10499370	0.018036	1.9344834589865059	not_mentioned		not_mentioned	correct	ok	not_mentioned	released	unavailable
Opus 5.5	imcs21	calibration	10499370	symptom_243	10499370	0.018036	1.9344834589865059	not_mentioned		not_mentioned	correct	ok	not_mentioned	released	unavailable
Opus 5.5	imcs21	calibration	10499370	symptom_244	10499370	0.018036	1.9344834589865059	not_mentioned		not_mentioned	correct	ok	not_mentioned	released	unavailable
Opus 5.5	imcs21	calibration	10499370	symptom_245	10499370	0.018036	1.9344834589865059	not_mentioned		not_mentioned	correct	ok	not_mentioned	released	unavailable
Opus 5.5	imcs21	calibration	10499370	symptom_246	10499370	0.018036	1.9344834589865059	not_mentioned		not_mentioned	correct	ok	not_mentioned	released	unavailable
Opus 5.5	imcs21	calibration	10499370	symptom_247	10499370	0.018036	1.9344834589865059	not_mentioned		not_mentioned	correct	ok	not_mentioned	released	unavailable
Opus 5.5	imcs21	calibration	10499370	symptom_248	10499370	0.018036	1.9344834589865059	not_mentioned		not_mentioned	correct	ok	not_mentioned	released	unavailable
Opus 5.5	imcs21	calibration	10499370	symptom_249	10499370	0.018036	1.9344834589865059	not_mentioned		not_mentioned	correct	ok	not_mentioned	released	unavailable
Opus 5.5	imcs21	calibration	10499370	symptom_250	10499370	0.018036	1.9344834589865059	not_mentioned		not_mentioned	correct	ok	not_mentioned	released	unavailable
Opus 5.5	imcs21	calibration	10499370	symptom_251	10499370	0.018036	1.9344834589865059	not_mentioned		not_mentioned	correct	ok	not_mentioned	released	unavailable
Opus 5.5	imcs21	calibration	10499370	symptom_252	10499370	0.018036	1.9344834589865059	not_mentioned		not_mentioned	correct	ok	not_mentioned	released	unavailable
Opus 5.5	imcs21	calibration	10499370	symptom_253	10499370	0.018036	1.9344834589865059	not_mentioned		not_mentioned	correct	ok	not_mentioned	released	unavailable
Opus 5.5	imcs21	calibration	10499370	symptom_254	10499370	0.018036	1.9344834589865059	not_mentioned		not_mentioned	correct	ok	not_mentioned	released	unavailable
Opus 5.5	imcs21	calibration	10499370	symptom_255	10499370	0.018036	1.9344834589865059	not_mentioned		not_mentioned	correct	ok	not_mentioned	released	unavailable
Opus 5.5	imcs21	calibration	10499370	symptom_256	10499370	0.018036	1.9344834589865059	not_mentioned		not_mentioned	correct	ok	not_mentioned	released	unavailable
Opus 5.5	imcs21	calibration	10499370	symptom_257	10499370	0.018036	1.9344834589865059	not_mentioned		not_mentioned	correct	ok	not_mentioned	released	unavailable
Opus 5.5	imcs21	calibration	10499370	symptom_258	10499370	0.018036	1.9344834589865059	not_mentioned		not_mentioned	correct	ok	not_mentioned	released	unavailable
Opus 5.5	imcs21	calibration	10499370	symptom_259	10499370	0.018036	1.9344834589865059	not_mentioned		not_mentioned	correct	ok	not_mentioned	released	unavailable
Opus 5.5	imcs21	calibration	10499370	symptom_260	10499370	0.018036	1.9344834589865059	not_mentioned		not_mentioned	correct	ok	not_mentioned	released	unavailable
Opus 5.5	imcs21	calibration	10499370	symptom_261	10499370	0.018036	1.9344834589865059	not_mentioned		not_mentioned	correct	ok	not_mentioned	released	unavailable
Opus 5.5	imcs21	calibration	10499370	symptom_262	10499370	0.018036	1.9344834589865059	not_mentioned		not_mentioned	correct	ok	not_mentioned	released	unavailable
Opus 5.5	imcs21	calibration	10499370	symptom_263	10499370	0.018036	1.9344834589865059	not_mentioned		not_mentioned	correct	ok	not_mentioned	released	unavailable
Opus 5.5	imcs21	calibration	10499370	symptom_264	10499370	0.018036	1.9344834589865059	not_mentioned		not_mentioned	correct	ok	not_mentioned	released	unavailable
Opus 5.5	imcs21	calibration	10499370	symptom_265	10499370	0.018036	1.9344834589865059	not_mentioned		not_mentioned	correct	ok	not_mentioned	released	unavailable
Opus 5.5	imcs21	calibration	10499370	symptom_266	10499370	0.018036	1.9344834589865059	not_mentioned		not_mentioned	correct	ok	not_mentioned	released	unavailable
Opus 5.5	imcs21	calibration	10499370	symptom_267	10499370	0.018036	1.9344834589865059	not_mentioned		not_mentioned	correct	ok	not_mentioned	released	unavailable
Opus 5.5	imcs21	calibration	10499370	symptom_268	10499370	0.018036	1.9344834589865059	not_mentioned		not_mentioned	correct	ok	not_mentioned	released	unavailable
Opus 5.5	imcs21	calibration	10499370	symptom_269	10499370	0.018036	1.9344834589865059	not_mentioned		not_mentioned	correct	ok	not_mentioned	released	unavailable
Opus 5.5	imcs21	calibration	10499370	symptom_270	10499370	0.018036	1.9344834589865059	not_mentioned		not_mentioned	correct	ok	not_mentioned	released	unavailable
Opus 5.5	imcs21	calibration	10499370	symptom_271	10499370	0.018036	1.9344834589865059	not_mentioned		not_mentioned	correct	ok	not_mentioned	released	unavailable
Opus 5.5	imcs21	calibration	10499370	symptom_272	10499370	0.018036	1.9344834589865059	not_mentioned		not_mentioned	correct	ok	not_mentioned	released	unavailable
Opus 5.5	imcs21	calibration	10499370	symptom_273	10499370	0.018036	1.9344834589865059	not_mentioned		not_mentioned	correct	ok	not_mentioned	released	unavailable
Opus 5.5	imcs21	calibration	10499370	symptom_274	10499370	0.018036	1.9344834589865059	not_mentioned		not_mentioned	correct	ok	not_mentioned	released	unavailable
Opus 5.5	imcs21	calibration	10499370	symptom_275	10499370	0.018036	1.9344834589865059	not_mentioned		not_mentioned	correct	ok	not_mentioned	released	unavailable
Opus 5.5	imcs21	calibration	10499370	symptom_276	10499370	0.018036	1.9344834589865059	not_mentioned		not_mentioned	correct	ok	not_mentioned	released	unavailable
Opus 5.5	imcs21	calibration	10499370	symptom_277	10499370	0.018036	1.9344834589865059	not_mentioned		not_mentioned	correct	ok	not_mentioned	released	unavailable
Opus 5.5	imcs21	calibration	10499370	symptom_278	10499370	0.018036	1.9344834589865059	not_mentioned		not_mentioned	correct	ok	not_mentioned	released	unavailable
Opus 5.5	imcs21	calibration	10499370	symptom_279	10499370	0.018036	1.9344834589865059	not_mentioned		not_mentioned	correct	ok	not_mentioned	released	unavailable
Opus 5.5	imcs21	calibration	10499370	symptom_280	10499370	0.018036	1.9344834589865059	not_mentioned		not_mentioned	correct	ok	not_mentioned	released	unavailable
Opus 5.5	imcs21	calibration	10499370	symptom_281	10499370	0.018036	1.9344834589865059	not_mentioned		not_mentioned	correct	ok	not_mentioned	released	unavailable
Opus 5.5	imcs21	calibration	10499370	symptom_282	10499370	0.018036	1.9344834589865059	not_mentioned		not_mentioned	correct	ok	not_mentioned	released	unavailable
Opus 5.5	imcs21	calibration	10499370	symptom_283	10499370	0.018036	1.9344834589865059	not_mentioned		not_mentioned	correct	ok	not_mentioned	released	unavailable
Opus 5.5	imcs21	calibration	10499370	symptom_284	10499370	0.018036	1.9344834589865059	not_mentioned		not_mentioned	correct	ok	not_mentioned	released	unavailable
Opus 5.5	imcs21	calibration	10499370	symptom_285	10499370	0.018036	1.9344834589865059	not_mentioned		not_mentioned	correct	ok	not_mentioned	released	unavailable
Opus 5.5	imcs21	calibration	10499370	symptom_286	10499370	0.018036	1.9344834589865059	not_mentioned		not_mentioned	correct	ok	not_mentioned	released	unavailable
Opus 5.5	imcs21	calibration	10499370	symptom_287	10499370	0.018036	1.9344834589865059	not_mentioned		not_mentioned	correct	ok	not_mentioned	released	unavailable
Opus 5.5	imcs21	calibration	10499370	symptom_288	10499370	0.018036	1.9344834589865059	not_mentioned		not_mentioned	correct	ok	not_mentioned	released	unavailable
Opus 5.5	imcs21	calibration	10499370	symptom_289	10499370	0.018036	1.9344834589865059	not_mentioned		not_mentioned	correct	ok	not_mentioned	released	unavailable
Opus 5.5	imcs21	calibration	10499370	symptom_290	10499370	0.018036	1.9344834589865059	not_mentioned		not_mentioned	correct	ok	not_mentioned	released	unavailable
Opus 5.5	imcs21	calibration	10499370	symptom_291	10499370	0.018036	1.9344834589865059	not_mentioned		not_mentioned	correct	ok	not_mentioned	released	unavailable
Opus 5.5	imcs21	calibration	10499370	symptom_292	10499370	0.018036	1.9344834589865059	not_mentioned		not_mentioned	correct	ok	not_mentioned	released	unavailable
Opus 5.5	imcs21	calibration	10499370	symptom_293	10499370	0.018036	1.9344834589865059	not_mentioned		not_mentioned	correct	ok	not_mentioned	released	unavailable
Opus 5.5	imcs21	calibration	10499370	symptom_294	10499370	0.018036	1.9344834589865059	not_mentioned		not_mentioned	correct	ok	not_mentioned	released	unavailable
Opus 5.5	imcs21	calibration	10499370	symptom_295	10499370	0.018036	1.9344834589865059	not_mentioned		not_mentioned	correct	ok	not_mentioned	released	unavailable
Opus 5.5	imcs21	calibration	10499370	symptom_296	10499370	0.018036	1.9344834589865059	not_mentioned		not_mentioned	correct	ok	not_mentioned	released	unavailable
Opus 5.5	imcs21	calibration	10499370	symptom_297	10499370	0.018036	1.9344834589865059	not_mentioned		not_mentioned	correct	ok	not_mentioned	released	unavailable
Opus 5.5	imcs21	calibration	10499370	symptom_298	10499370	0.018036	1.9344834589865059	not_mentioned		not_mentioned	correct	ok	not_mentioned	released	unavailable
Opus 5.5	imcs21	calibration	10499370	symptom_299	10499370	0.018036	1.9344834589865059	not_mentioned		not_mentioned	correct	ok	not_mentioned	released	unavailable
Opus 5.5	imcs21	calibration	10499370	symptom_300	10499370	0.018036	1.9344834589865059	not_mentioned		not_mentioned	correct	ok	not_mentioned	released	unavailable
Opus 5.5	imcs21	calibration	10499370	symptom_301	10499370	0.018036	1.9344834589865059	not_mentioned		not_mentioned	correct	ok	not_mentioned	released	unavailable
Opus 5.5	imcs21	calibration	10499370	symptom_302	10499370	0.018036	1.9344834589865059	not_mentioned		not_mentioned	correct	ok	not_mentioned	released	unavailable
Opus 5.5	imcs21	calibration	10499370	symptom_303	10499370	0.018036	1.9344834589865059	not_mentioned		not_mentioned	correct	ok	not_mentioned	released	unavailable
Opus 5.5	imcs21	calibration	10499370	symptom_304	10499370	0.018036	1.9344834589865059	not_mentioned		not_mentioned	correct	ok	not_mentioned	released	unavailable
Opus 5.5	imcs21	calibration	10499370	symptom_305	10499370	0.018036	1.9344834589865059	not_mentioned		not_mentioned	correct	ok	not_mentioned	released	unavailable
Opus 5.5	imcs21	calibration	10499370	symptom_306	10499370	0.018036	1.9344834589865059	not_mentioned		not_mentioned	correct	ok	not_mentioned	released	unavailable
Opus 5.5	imcs21	calibration	10499370	symptom_307	10499370	0.018036	1.9344834589865059	not_mentioned		not_mentioned	correct	ok	not_mentioned	released	unavailable
Opus 5.5	imcs21	calibration	10499370	symptom_308	10499370	0.018036	1.9344834589865059	not_mentioned		not_mentioned	correct	ok	not_mentioned	released	unavailable
Opus 5.5	imcs21	calibration	10499370	symptom_309	10499370	0.018036	1.9344834589865059	not_mentioned		not_mentioned	correct	ok	not_mentioned	released	unavailable
Opus 5.5	imcs21	calibration	10499370	symptom_310	10499370	0.018036	1.9344834589865059	not_mentioned		not_mentioned	correct	ok	not_mentioned	released	unavailable
Opus 5.5	imcs21	calibration	10499370	symptom_311	10499370	0.018036	1.9344834589865059	not_mentioned		not_mentioned	correct	ok	not_mentioned	released	unavailable
Opus 5.5	imcs21	calibration	10499370	symptom_312	10499370	0.018036	1.9344834589865059	not_mentioned		not_mentioned	correct	ok	not_mentioned	released	unavailable
Opus 5.5	imcs21	calibration	10499370	symptom_313	10499370	0.018036	1.9344834589865059	not_mentioned		not_mentioned	correct	ok	not_mentioned	released	unavailable
Opus 5.5	imcs21	calibration	10499370	symptom_314	10499370	0.018036	1.9344834589865059	not_mentioned		not_mentioned	correct	ok	not_mentioned	released	unavailable
Opus 5.5	imcs21	calibration	10499370	symptom_315	10499370	0.018036	1.9344834589865059	not_mentioned		not_mentioned	correct	ok	not_mentioned	released	unavailable
Opus 5.5	imcs21	calibration	10499370	symptom_316	10499370	0.018036	1.9344834589865059	not_mentioned		not_mentioned	correct	ok	not_mentioned	released	unavailable
Opus 5.5	imcs21	calibration	10499370	symptom_317	10499370	0.018036	1.9344834589865059	not_mentioned		not_mentioned	correct	ok	not_mentioned	released	unavailable
Opus 5.5	imcs21	calibration	10499370	symptom_318	10499370	0.018036	1.9344834589865059	not_mentioned		not_mentioned	correct	ok	not_mentioned	released	unavailable
Opus 5.5	imcs21	calibration	10499370	symptom_319	10499370	0.018036	1.9344834589865059	not_mentioned		not_mentioned	correct	ok	not_mentioned	released	unavailable
Opus 5.5	imcs21	calibration	10499370	symptom_320	10499370	0.018036	1.9344834589865059	not_mentioned		not_mentioned	correct	ok	not_mentioned	released	unavailable
Opus 5.5	imcs21	calibration	10499370	symptom_321	10499370	0.018036	1.9344834589865059	not_mentioned		not_mentioned	correct	ok	not_mentioned	released	unavailable
Opus 5.5	imcs21	calibration	10499370	symptom_322	10499370	0.018036	1.9344834589865059	not_mentioned		not_mentioned	correct	ok	not_mentioned	released	unavailable
Opus 5.5	imcs21	calibration	10499370	symptom_323	10499370	0.018036	1.9344834589865059	not_mentioned		not_mentioned	correct	ok	not_mentioned	released	unavailable
Opus 5.5	imcs21	calibration	10499370	symptom_324	10499370	0.018036	1.9344834589865059	not_mentioned		not_mentioned	correct	ok	not_mentioned	released	unavailable
Opus 5.5	imcs21	calibration	10499370	symptom_325	10499370	0.018036	1.9344834589865059	not_mentioned		not_mentioned	correct	ok	not_mentioned	released	unavailable
Opus 5.5	imcs21	calibration	10499370	symptom_326	10499370	0.018036	1.9344834589865059	not_mentioned		not_mentioned	correct	ok	not_mentioned	released	unavailable
Opus 5.5	imcs21	calibration	10499370	symptom_327	10499370	0.018036	1.9344834589865059	not_mentioned		not_mentioned	correct	ok	not_mentioned	released	unavailable
Opus 5.5	imcs21	calibration	10499370	symptom_328	10499370	0.018036	1.9344834589865059	not_mentioned		not_mentioned	correct	ok	not_mentioned	released	unavailable
Opus 5.5	imcs21	calibration	10499370	symptom_329	10499370	0.018036	1.9344834589865059	not_mentioned		not_mentioned	correct	ok	not_mentioned	released	unavailable
Opus 5.5	imcs21	calibration	10499370	symptom_330	10499370	0.018036	1.9344834589865059	not_mentioned		not_mentioned	correct	ok	not_mentioned	released	unavailable
Opus 5.5	imcs21	calibration	10501977	symptom_000	10501977	0.021084	2.81895412504673	positive	0.97	positive	correct	ok	positive	released	reported_percentage
Opus 5.5	imcs21	calibration	10501977	symptom_001	10501977	0.021084	2.81895412504673	not_mentioned		not_mentioned	correct	ok	not_mentioned	released	unavailable
Opus 5.5	imcs21	calibration	10501977	symptom_002	10501977	0.021084	2.81895412504673	positive	0.9	positive	correct	ok	positive	released	reported_percentage
Opus 5.5	imcs21	calibration	10501977	symptom_003	10501977	0.021084	2.81895412504673	positive	0.7	positive	correct	ok	positive	released	reported_percentage
Opus 5.5	imcs21	calibration	10501977	symptom_004	10501977	0.021084	2.81895412504673	not_mentioned		not_mentioned	correct	ok	not_mentioned	released	unavailable
Opus 5.5	imcs21	calibration	10501977	symptom_005	10501977	0.021084	2.81895412504673	positive	0.95	positive	correct	ok	positive	released	reported_percentage
Opus 5.5	imcs21	calibration	10501977	symptom_006	10501977	0.021084	2.81895412504673	not_mentioned		not_mentioned	correct	ok	not_mentioned	released	unavailable
Opus 5.5	imcs21	calibration	10501977	symptom_007	10501977	0.021084	2.81895412504673	not_mentioned		not_mentioned	correct	ok	not_mentioned	released	unavailable
Opus 5.5	imcs21	calibration	10501977	symptom_008	10501977	0.021084	2.81895412504673	not_mentioned		not_mentioned	correct	ok	not_mentioned	released	unavailable
Opus 5.5	imcs21	calibration	10501977	symptom_009	10501977	0.021084	2.81895412504673	not_mentioned		not_mentioned	correct	ok	not_mentioned	released	unavailable
Opus 5.5	imcs21	calibration	10501977	symptom_010	10501977	0.021084	2.81895412504673	not_mentioned		not_mentioned	correct	ok	not_mentioned	released	unavailable
Opus 5.5	imcs21	calibration	10501977	symptom_011	10501977	0.021084	2.81895412504673	negative	0.7	not_mentioned	incorrect	ok	not_mentioned	released	reported_percentage
Opus 5.5	imcs21	calibration	10501977	symptom_012	10501977	0.021084	2.81895412504673	uncertain	0.6	negative	incorrect	ok	negative	released	reported_percentage
Opus 5.5	imcs21	calibration	10501977	symptom_013	10501977	0.021084	2.81895412504673	not_mentioned		not_mentioned	correct	ok	not_mentioned	released	unavailable
Opus 5.5	imcs21	calibration	10501977	symptom_014	10501977	0.021084	2.81895412504673	uncertain	0.6	not_mentioned	incorrect	ok	not_mentioned	released	reported_percentage
Opus 5.5	imcs21	calibration	10501977	symptom_015	10501977	0.021084	2.81895412504673	not_mentioned		not_mentioned	correct	ok	not_mentioned	released	unavailable
Opus 5.5	imcs21	calibration	10501977	symptom_016	10501977	0.021084	2.81895412504673	not_mentioned		not_mentioned	correct	ok	not_mentioned	released	unavailable
Opus 5.5	imcs21	calibration	10501977	symptom_017	10501977	0.021084	2.81895412504673	not_mentioned		not_mentioned	correct	ok	not_mentioned	released	unavailable
Opus 5.5	imcs21	calibration	10501977	symptom_018	10501977	0.021084	2.81895412504673	not_mentioned		not_mentioned	correct	ok	not_mentioned	released	unavailable
Opus 5.5	imcs21	calibration	10501977	symptom_019	10501977	0.021084	2.81895412504673	not_mentioned		not_mentioned	correct	ok	not_mentioned	released	unavailable
Opus 5.5	imcs21	calibration	10501977	symptom_020	10501977	0.021084	2.81895412504673	not_mentioned		not_mentioned	correct	ok	not_mentioned	released	unavailable
Opus 5.5	imcs21	calibration	10501977	symptom_021	10501977	0.021084	2.81895412504673	not_mentioned		not_mentioned	correct	ok	not_mentioned	released	unavailable
Opus 5.5	imcs21	calibration	10501977	symptom_022	10501977	0.021084	2.81895412504673	positive	0.7	positive	correct	ok	positive	released	reported_percentage
Opus 5.5	imcs21	calibration	10501977	symptom_023	10501977	0.021084	2.81895412504673	not_mentioned		not_mentioned	correct	ok	not_mentioned	released	unavailable
Opus 5.5	imcs21	calibration	10501977	symptom_024	10501977	0.021084	2.81895412504673	negative	0.85	not_mentioned	incorrect	ok	not_mentioned	released	reported_percentage
Opus 5.5	imcs21	calibration	10501977	symptom_025	10501977	0.021084	2.81895412504673	not_mentioned		not_mentioned	correct	ok	not_mentioned	released	unavailable
Opus 5.5	imcs21	calibration	10501977	symptom_026	10501977	0.021084	2.81895412504673	not_mentioned		not_mentioned	correct	ok	not_mentioned	released	unavailable
Opus 5.5	imcs21	calibration	10501977	symptom_027	10501977	0.021084	2.81895412504673	not_mentioned		not_mentioned	correct	ok	not_mentioned	released	unavailable
Opus 5.5	imcs21	calibration	10501977	symptom_028	10501977	0.021084	2.81895412504673	not_mentioned		not_mentioned	correct	ok	not_mentioned	released	unavailable
Opus 5.5	imcs21	calibration	10501977	symptom_029	10501977	0.021084	2.81895412504673	not_mentioned		not_mentioned	correct	ok	not_mentioned	released	unavailable
Opus 5.5	imcs21	calibration	10501977	symptom_030	10501977	0.021084	2.81895412504673	not_mentioned		not_mentioned	correct	ok	not_mentioned	released	unavailable
Opus 5.5	imcs21	calibration	10501977	symptom_031	10501977	0.021084	2.81895412504673	not_mentioned		not_mentioned	correct	ok	not_mentioned	released	unavailable
Opus 5.5	imcs21	calibration	10501977	symptom_032	10501977	0.021084	2.81895412504673	not_mentioned		not_mentioned	correct	ok	not_mentioned	released	unavailable
Opus 5.5	imcs21	calibration	10501977	symptom_033	10501977	0.021084	2.81895412504673	not_mentioned		not_mentioned	correct	ok	not_mentioned	released	unavailable
Opus 5.5	imcs21	calibration	10501977	symptom_034	10501977	0.021084	2.81895412504673	not_mentioned		not_mentioned	correct	ok	not_mentioned	released	unavailable
Opus 5.5	imcs21	calibration	10501977	symptom_035	10501977	0.021084	2.81895412504673	not_mentioned		not_mentioned	correct	ok	not_mentioned	released	unavailable
Opus 5.5	imcs21	calibration	10501977	symptom_036	10501977	0.021084	2.81895412504673	not_mentioned		not_mentioned	correct	ok	not_mentioned	released	unavailable
Opus 5.5	imcs21	calibration	10501977	symptom_037	10501977	0.021084	2.81895412504673	not_mentioned		not_mentioned	correct	ok	not_mentioned	released	unavailable
Opus 5.5	imcs21	calibration	10501977	symptom_038	10501977	0.021084	2.81895412504673	not_mentioned		not_mentioned	correct	ok	not_mentioned	released	unavailable
Opus 5.5	imcs21	calibration	10501977	symptom_039	10501977	0.021084	2.81895412504673	not_mentioned		not_mentioned	correct	ok	not_mentioned	released	unavailable
Opus 5.5	imcs21	calibration	10501977	symptom_040	10501977	0.021084	2.81895412504673	not_mentioned		not_mentioned	correct	ok	not_mentioned	released	unavailable
Opus 5.5	imcs21	calibration	10501977	symptom_041	10501977	0.021084	2.81895412504673	not_mentioned		not_mentioned	correct	ok	not_mentioned	released	unavailable
Opus 5.5	imcs21	calibration	10501977	symptom_042	10501977	0.021084	2.81895412504673	not_mentioned		not_mentioned	correct	ok	not_mentioned	released	unavailable
Opus 5.5	imcs21	calibration	10501977	symptom_043	10501977	0.021084	2.81895412504673	not_mentioned		not_mentioned	correct	ok	not_mentioned	released	unavailable
Opus 5.5	imcs21	calibration	10501977	symptom_044	10501977	0.021084	2.81895412504673	positive	0.6	not_mentioned	incorrect	ok	not_mentioned	released	reported_percentage
Opus 5.5	imcs21	calibration	10501977	symptom_045	10501977	0.021084	2.81895412504673	not_mentioned		not_mentioned	correct	ok	not_mentioned	released	unavailable
Opus 5.5	imcs21	calibration	10501977	symptom_046	10501977	0.021084	2.81895412504673	not_mentioned		not_mentioned	correct	ok	not_mentioned	released	unavailable
Opus 5.5	imcs21	calibration	10501977	symptom_047	10501977	0.021084	2.81895412504673	not_mentioned		not_mentioned	correct	ok	not_mentioned	released	unavailable
Opus 5.5	imcs21	calibration	10501977	symptom_048	10501977	0.021084	2.81895412504673	positive	0.75	positive	correct	ok	positive	released	reported_percentage
Opus 5.5	imcs21	calibration	10501977	symptom_049	10501977	0.021084	2.81895412504673	not_mentioned		not_mentioned	correct	ok	not_mentioned	released	unavailable
Opus 5.5	imcs21	calibration	10501977	symptom_050	10501977	0.021084	2.81895412504673	not_mentioned		not_mentioned	correct	ok	not_mentioned	released	unavailable
Opus 5.5	imcs21	calibration	10501977	symptom_051	10501977	0.021084	2.81895412504673	not_mentioned		not_mentioned	correct	ok	not_mentioned	released	unavailable
Opus 5.5	imcs21	calibration	10501977	symptom_052	10501977	0.021084	2.81895412504673	not_mentioned		not_mentioned	correct	ok	not_mentioned	released	unavailable
Opus 5.5	imcs21	calibration	10501977	symptom_053	10501977	0.021084	2.81895412504673	not_mentioned		not_mentioned	correct	ok	not_mentioned	released	unavailable
Opus 5.5	imcs21	calibration	10501977	symptom_054	10501977	0.021084	2.81895412504673	not_mentioned		not_mentioned	correct	ok	not_mentioned	released	unavailable
Opus 5.5	imcs21	calibration	10501977	symptom_055	10501977	0.021084	2.81895412504673	not_mentioned		not_mentioned	correct	ok	not_mentioned	released	unavailable
Opus 5.5	imcs21	calibration	10501977	symptom_056	10501977	0.021084	2.81895412504673	not_mentioned		not_mentioned	correct	ok	not_mentioned	released	unavailable
Opus 5.5	imcs21	calibration	10501977	symptom_057	10501977	0.021084	2.81895412504673	not_mentioned		not_mentioned	correct	ok	not_mentioned	released	unavailable
Opus 5.5	imcs21	calibration	10501977	symptom_058	10501977	0.021084	2.81895412504673	not_mentioned		not_mentioned	correct	ok	not_mentioned	released	unavailable
Opus 5.5	imcs21	calibration	10501977	symptom_059	10501977	0.021084	2.81895412504673	not_mentioned		not_mentioned	correct	ok	not_mentioned	released	unavailable
Opus 5.5	imcs21	calibration	10501977	symptom_060	10501977	0.021084	2.81895412504673	not_mentioned		not_mentioned	correct	ok	not_mentioned	released	unavailable
Opus 5.5	imcs21	calibration	10501977	symptom_061	10501977	0.021084	2.81895412504673	not_mentioned		not_mentioned	correct	ok	not_mentioned	released	unavailable
Opus 5.5	imcs21	calibration	10501977	symptom_062	10501977	0.021084	2.81895412504673	not_mentioned		not_mentioned	correct	ok	not_mentioned	released	unavailable
Opus 5.5	imcs21	calibration	10501977	symptom_063	10501977	0.021084	2.81895412504673	not_mentioned		not_mentioned	correct	ok	not_mentioned	released	unavailable
Opus 5.5	imcs21	calibration	10501977	symptom_064	10501977	0.021084	2.81895412504673	not_mentioned		not_mentioned	correct	ok	not_mentioned	released	unavailable
Opus 5.5	imcs21	calibration	10501977	symptom_065	10501977	0.021084	2.81895412504673	not_mentioned		not_mentioned	correct	ok	not_mentioned	released	unavailable
Opus 5.5	imcs21	calibration	10501977	symptom_066	10501977	0.021084	2.81895412504673	not_mentioned		not_mentioned	correct	ok	not_mentioned	released	unavailable
Opus 5.5	imcs21	calibration	10501977	symptom_067	10501977	0.021084	2.81895412504673	not_mentioned		not_mentioned	correct	ok	not_mentioned	released	unavailable
Opus 5.5	imcs21	calibration	10501977	symptom_068	10501977	0.021084	2.81895412504673	not_mentioned		not_mentioned	correct	ok	not_mentioned	released	unavailable
Opus 5.5	imcs21	calibration	10501977	symptom_069	10501977	0.021084	2.81895412504673	not_mentioned		not_mentioned	correct	ok	not_mentioned	released	unavailable
Opus 5.5	imcs21	calibration	10501977	symptom_070	10501977	0.021084	2.81895412504673	not_mentioned		not_mentioned	correct	ok	not_mentioned	released	unavailable
Opus 5.5	imcs21	calibration	10501977	symptom_071	10501977	0.021084	2.81895412504673	not_mentioned		not_mentioned	correct	ok	not_mentioned	released	unavailable
Opus 5.5	imcs21	calibration	10501977	symptom_072	10501977	0.021084	2.81895412504673	not_mentioned		not_mentioned	correct	ok	not_mentioned	released	unavailable
Opus 5.5	imcs21	calibration	10501977	symptom_073	10501977	0.021084	2.81895412504673	not_mentioned		not_mentioned	correct	ok	not_mentioned	released	unavailable
Opus 5.5	imcs21	calibration	10501977	symptom_074	10501977	0.021084	2.81895412504673	not_mentioned		not_mentioned	correct	ok	not_mentioned	released	unavailable
Opus 5.5	imcs21	calibration	10501977	symptom_075	10501977	0.021084	2.81895412504673	not_mentioned		not_mentioned	correct	ok	not_mentioned	released	unavailable
Opus 5.5	imcs21	calibration	10501977	symptom_076	10501977	0.021084	2.81895412504673	not_mentioned		not_mentioned	correct	ok	not_mentioned	released	unavailable
Opus 5.5	imcs21	calibration	10501977	symptom_077	10501977	0.021084	2.81895412504673	not_mentioned		not_mentioned	correct	ok	not_mentioned	released	unavailable
Opus 5.5	imcs21	calibration	10501977	symptom_078	10501977	0.021084	2.81895412504673	not_mentioned		not_mentioned	correct	ok	not_mentioned	released	unavailable
Opus 5.5	imcs21	calibration	10501977	symptom_079	10501977	0.021084	2.81895412504673	not_mentioned		not_mentioned	correct	ok	not_mentioned	released	unavailable
Opus 5.5	imcs21	calibration	10501977	symptom_080	10501977	0.021084	2.81895412504673	not_mentioned		not_mentioned	correct	ok	not_mentioned	released	unavailable
Opus 5.5	imcs21	calibration	10501977	symptom_081	10501977	0.021084	2.81895412504673	not_mentioned		not_mentioned	correct	ok	not_mentioned	released	unavailable
Opus 5.5	imcs21	calibration	10501977	symptom_082	10501977	0.021084	2.81895412504673	not_mentioned		not_mentioned	correct	ok	not_mentioned	released	unavailable
Opus 5.5	imcs21	calibration	10501977	symptom_083	10501977	0.021084	2.81895412504673	not_mentioned		not_mentioned	correct	ok	not_mentioned	released	unavailable
Opus 5.5	imcs21	calibration	10501977	symptom_084	10501977	0.021084	2.81895412504673	not_mentioned		not_mentioned	correct	ok	not_mentioned	released	unavailable
Opus 5.5	imcs21	calibration	10501977	symptom_085	10501977	0.021084	2.81895412504673	not_mentioned		not_mentioned	correct	ok	not_mentioned	released	unavailable
Opus 5.5	imcs21	calibration	10501977	symptom_086	10501977	0.021084	2.81895412504673	not_mentioned		not_mentioned	correct	ok	not_mentioned	released	unavailable
Opus 5.5	imcs21	calibration	10501977	symptom_087	10501977	0.021084	2.81895412504673	not_mentioned		not_mentioned	correct	ok	not_mentioned	released	unavailable
Opus 5.5	imcs21	calibration	10501977	symptom_088	10501977	0.021084	2.81895412504673	not_mentioned		not_mentioned	correct	ok	not_mentioned	released	unavailable
Opus 5.5	imcs21	calibration	10501977	symptom_089	10501977	0.021084	2.81895412504673	not_mentioned		not_mentioned	correct	ok	not_mentioned	released	unavailable
Opus 5.5	imcs21	calibration	10501977	symptom_090	10501977	0.021084	2.81895412504673	not_mentioned		not_mentioned	correct	ok	not_mentioned	released	unavailable
Opus 5.5	imcs21	calibration	10501977	symptom_091	10501977	0.021084	2.81895412504673	not_mentioned		not_mentioned	correct	ok	not_mentioned	released	unavailable
Opus 5.5	imcs21	calibration	10501977	symptom_092	10501977	0.021084	2.81895412504673	not_mentioned		not_mentioned	correct	ok	not_mentioned	released	unavailable
Opus 5.5	imcs21	calibration	10501977	symptom_093	10501977	0.021084	2.81895412504673	not_mentioned		not_mentioned	correct	ok	not_mentioned	released	unavailable
Opus 5.5	imcs21	calibration	10501977	symptom_094	10501977	0.021084	2.81895412504673	not_mentioned		not_mentioned	correct	ok	not_mentioned	released	unavailable
Opus 5.5	imcs21	calibration	10501977	symptom_095	10501977	0.021084	2.81895412504673	not_mentioned		not_mentioned	correct	ok	not_mentioned	released	unavailable
Opus 5.5	imcs21	calibration	10501977	symptom_096	10501977	0.021084	2.81895412504673	not_mentioned		not_mentioned	correct	ok	not_mentioned	released	unavailable
Opus 5.5	imcs21	calibration	10501977	symptom_097	10501977	0.021084	2.81895412504673	not_mentioned		not_mentioned	correct	ok	not_mentioned	released	unavailable
Opus 5.5	imcs21	calibration	10501977	symptom_098	10501977	0.021084	2.81895412504673	not_mentioned		not_mentioned	correct	ok	not_mentioned	released	unavailable
Opus 5.5	imcs21	calibration	10501977	symptom_099	10501977	0.021084	2.81895412504673	not_mentioned		not_mentioned	correct	ok	not_mentioned	released	unavailable
Opus 5.5	imcs21	calibration	10501977	symptom_100	10501977	0.021084	2.81895412504673	not_mentioned		not_mentioned	correct	ok	not_mentioned	released	unavailable
Opus 5.5	imcs21	calibration	10501977	symptom_101	10501977	0.021084	2.81895412504673	not_mentioned		not_mentioned	correct	ok	not_mentioned	released	unavailable
Opus 5.5	imcs21	calibration	10501977	symptom_102	10501977	0.021084	2.81895412504673	not_mentioned		not_mentioned	correct	ok	not_mentioned	released	unavailable
Opus 5.5	imcs21	calibration	10501977	symptom_103	10501977	0.021084	2.81895412504673	not_mentioned		not_mentioned	correct	ok	not_mentioned	released	unavailable
Opus 5.5	imcs21	calibration	10501977	symptom_104	10501977	0.021084	2.81895412504673	not_mentioned		not_mentioned	correct	ok	not_mentioned	released	unavailable
Opus 5.5	imcs21	calibration	10501977	symptom_105	10501977	0.021084	2.81895412504673	not_mentioned		not_mentioned	correct	ok	not_mentioned	released	unavailable
Opus 5.5	imcs21	calibration	10501977	symptom_106	10501977	0.021084	2.81895412504673	not_mentioned		not_mentioned	correct	ok	not_mentioned	released	unavailable
Opus 5.5	imcs21	calibration	10501977	symptom_107	10501977	0.021084	2.81895412504673	not_mentioned		not_mentioned	correct	ok	not_mentioned	released	unavailable
Opus 5.5	imcs21	calibration	10501977	symptom_108	10501977	0.021084	2.81895412504673	not_mentioned		not_mentioned	correct	ok	not_mentioned	released	unavailable
Opus 5.5	imcs21	calibration	10501977	symptom_109	10501977	0.021084	2.81895412504673	not_mentioned		not_mentioned	correct	ok	not_mentioned	released	unavailable
Opus 5.5	imcs21	calibration	10501977	symptom_110	10501977	0.021084	2.81895412504673	not_mentioned		not_mentioned	correct	ok	not_mentioned	released	unavailable
Opus 5.5	imcs21	calibration	10501977	symptom_111	10501977	0.021084	2.81895412504673	not_mentioned		not_mentioned	correct	ok	not_mentioned	released	unavailable
Opus 5.5	imcs21	calibration	10501977	symptom_112	10501977	0.021084	2.81895412504673	not_mentioned		not_mentioned	correct	ok	not_mentioned	released	unavailable
Opus 5.5	imcs21	calibration	10501977	symptom_113	10501977	0.021084	2.81895412504673	not_mentioned		not_mentioned	correct	ok	not_mentioned	released	unavailable
Opus 5.5	imcs21	calibration	10501977	symptom_114	10501977	0.021084	2.81895412504673	not_mentioned		not_mentioned	correct	ok	not_mentioned	released	unavailable
Opus 5.5	imcs21	calibration	10501977	symptom_115	10501977	0.021084	2.81895412504673	not_mentioned		not_mentioned	correct	ok	not_mentioned	released	unavailable
Opus 5.5	imcs21	calibration	10501977	symptom_116	10501977	0.021084	2.81895412504673	not_mentioned		not_mentioned	correct	ok	not_mentioned	released	unavailable
Opus 5.5	imcs21	calibration	10501977	symptom_117	10501977	0.021084	2.81895412504673	not_mentioned		not_mentioned	correct	ok	not_mentioned	released	unavailable
Opus 5.5	imcs21	calibration	10501977	symptom_118	10501977	0.021084	2.81895412504673	not_mentioned		not_mentioned	correct	ok	not_mentioned	released	unavailable
Opus 5.5	imcs21	calibration	10501977	symptom_119	10501977	0.021084	2.81895412504673	not_mentioned		not_mentioned	correct	ok	not_mentioned	released	unavailable
Opus 5.5	imcs21	calibration	10501977	symptom_120	10501977	0.021084	2.81895412504673	not_mentioned		not_mentioned	correct	ok	not_mentioned	released	unavailable
Opus 5.5	imcs21	calibration	10501977	symptom_121	10501977	0.021084	2.81895412504673	not_mentioned		not_mentioned	correct	ok	not_mentioned	released	unavailable
Opus 5.5	imcs21	calibration	10501977	symptom_122	10501977	0.021084	2.81895412504673	not_mentioned		not_mentioned	correct	ok	not_mentioned	released	unavailable
Opus 5.5	imcs21	calibration	10501977	symptom_123	10501977	0.021084	2.81895412504673	not_mentioned		not_mentioned	correct	ok	not_mentioned	released	unavailable
Opus 5.5	imcs21	calibration	10501977	symptom_124	10501977	0.021084	2.81895412504673	not_mentioned		not_mentioned	correct	ok	not_mentioned	released	unavailable
Opus 5.5	imcs21	calibration	10501977	symptom_125	10501977	0.021084	2.81895412504673	not_mentioned		not_mentioned	correct	ok	not_mentioned	released	unavailable
Opus 5.5	imcs21	calibration	10501977	symptom_126	10501977	0.021084	2.81895412504673	not_mentioned		not_mentioned	correct	ok	not_mentioned	released	unavailable
Opus 5.5	imcs21	calibration	10501977	symptom_127	10501977	0.021084	2.81895412504673	not_mentioned		not_mentioned	correct	ok	not_mentioned	released	unavailable
Opus 5.5	imcs21	calibration	10501977	symptom_128	10501977	0.021084	2.81895412504673	not_mentioned		not_mentioned	correct	ok	not_mentioned	released	unavailable
Opus 5.5	imcs21	calibration	10501977	symptom_129	10501977	0.021084	2.81895412504673	not_mentioned		not_mentioned	correct	ok	not_mentioned	released	unavailable
Opus 5.5	imcs21	calibration	10501977	symptom_130	10501977	0.021084	2.81895412504673	not_mentioned		not_mentioned	correct	ok	not_mentioned	released	unavailable
Opus 5.5	imcs21	calibration	10501977	symptom_131	10501977	0.021084	2.81895412504673	not_mentioned		not_mentioned	correct	ok	not_mentioned	released	unavailable
Opus 5.5	imcs21	calibration	10501977	symptom_132	10501977	0.021084	2.81895412504673	not_mentioned		not_mentioned	correct	ok	not_mentioned	released	unavailable
Opus 5.5	imcs21	calibration	10501977	symptom_133	10501977	0.021084	2.81895412504673	not_mentioned		not_mentioned	correct	ok	not_mentioned	released	unavailable
Opus 5.5	imcs21	calibration	10501977	symptom_134	10501977	0.021084	2.81895412504673	not_mentioned		not_mentioned	correct	ok	not_mentioned	released	unavailable
Opus 5.5	imcs21	calibration	10501977	symptom_135	10501977	0.021084	2.81895412504673	not_mentioned		not_mentioned	correct	ok	not_mentioned	released	unavailable
Opus 5.5	imcs21	calibration	10501977	symptom_136	10501977	0.021084	2.81895412504673	not_mentioned		not_mentioned	correct	ok	not_mentioned	released	unavailable
Opus 5.5	imcs21	calibration	10501977	symptom_137	10501977	0.021084	2.81895412504673	not_mentioned		not_mentioned	correct	ok	not_mentioned	released	unavailable
Opus 5.5	imcs21	calibration	10501977	symptom_138	10501977	0.021084	2.81895412504673	not_mentioned		not_mentioned	correct	ok	not_mentioned	released	unavailable
Opus 5.5	imcs21	calibration	10501977	symptom_139	10501977	0.021084	2.81895412504673	not_mentioned		not_mentioned	correct	ok	not_mentioned	released	unavailable
Opus 5.5	imcs21	calibration	10501977	symptom_140	10501977	0.021084	2.81895412504673	not_mentioned		not_mentioned	correct	ok	not_mentioned	released	unavailable
Opus 5.5	imcs21	calibration	10501977	symptom_141	10501977	0.021084	2.81895412504673	not_mentioned		not_mentioned	correct	ok	not_mentioned	released	unavailable
Opus 5.5	imcs21	calibration	10501977	symptom_142	10501977	0.021084	2.81895412504673	not_mentioned		not_mentioned	correct	ok	not_mentioned	released	unavailable
Opus 5.5	imcs21	calibration	10501977	symptom_143	10501977	0.021084	2.81895412504673	not_mentioned		not_mentioned	correct	ok	not_mentioned	released	unavailable
Opus 5.5	imcs21	calibration	10501977	symptom_144	10501977	0.021084	2.81895412504673	not_mentioned		not_mentioned	correct	ok	not_mentioned	released	unavailable
Opus 5.5	imcs21	calibration	10501977	symptom_145	10501977	0.021084	2.81895412504673	not_mentioned		not_mentioned	correct	ok	not_mentioned	released	unavailable
Opus 5.5	imcs21	calibration	10501977	symptom_146	10501977	0.021084	2.81895412504673	not_mentioned		not_mentioned	correct	ok	not_mentioned	released	unavailable
Opus 5.5	imcs21	calibration	10501977	symptom_147	10501977	0.021084	2.81895412504673	not_mentioned		not_mentioned	correct	ok	not_mentioned	released	unavailable
Opus 5.5	imcs21	calibration	10501977	symptom_148	10501977	0.021084	2.81895412504673	not_mentioned		not_mentioned	correct	ok	not_mentioned	released	unavailable
Opus 5.5	imcs21	calibration	10501977	symptom_149	10501977	0.021084	2.81895412504673	not_mentioned		not_mentioned	correct	ok	not_mentioned	released	unavailable
Opus 5.5	imcs21	calibration	10501977	symptom_150	10501977	0.021084	2.81895412504673	not_mentioned		not_mentioned	correct	ok	not_mentioned	released	unavailable
Opus 5.5	imcs21	calibration	10501977	symptom_151	10501977	0.021084	2.81895412504673	not_mentioned		not_mentioned	correct	ok	not_mentioned	released	unavailable
Opus 5.5	imcs21	calibration	10501977	symptom_152	10501977	0.021084	2.81895412504673	not_mentioned		not_mentioned	correct	ok	not_mentioned	released	unavailable
Opus 5.5	imcs21	calibration	10501977	symptom_153	10501977	0.021084	2.81895412504673	not_mentioned		not_mentioned	correct	ok	not_mentioned	released	unavailable
Opus 5.5	imcs21	calibration	10501977	symptom_154	10501977	0.021084	2.81895412504673	not_mentioned		not_mentioned	correct	ok	not_mentioned	released	unavailable
Opus 5.5	imcs21	calibration	10501977	symptom_155	10501977	0.021084	2.81895412504673	not_mentioned		not_mentioned	correct	ok	not_mentioned	released	unavailable
Opus 5.5	imcs21	calibration	10501977	symptom_156	10501977	0.021084	2.81895412504673	not_mentioned		not_mentioned	correct	ok	not_mentioned	released	unavailable
Opus 5.5	imcs21	calibration	10501977	symptom_157	10501977	0.021084	2.81895412504673	not_mentioned		not_mentioned	correct	ok	not_mentioned	released	unavailable
Opus 5.5	imcs21	calibration	10501977	symptom_158	10501977	0.021084	2.81895412504673	not_mentioned		not_mentioned	correct	ok	not_mentioned	released	unavailable
Opus 5.5	imcs21	calibration	10501977	symptom_159	10501977	0.021084	2.81895412504673	not_mentioned		not_mentioned	correct	ok	not_mentioned	released	unavailable
Opus 5.5	imcs21	calibration	10501977	symptom_160	10501977	0.021084	2.81895412504673	not_mentioned		not_mentioned	correct	ok	not_mentioned	released	unavailable
Opus 5.5	imcs21	calibration	10501977	symptom_161	10501977	0.021084	2.81895412504673	not_mentioned		not_mentioned	correct	ok	not_mentioned	released	unavailable
Opus 5.5	imcs21	calibration	10501977	symptom_162	10501977	0.021084	2.81895412504673	not_mentioned		not_mentioned	correct	ok	not_mentioned	released	unavailable
Opus 5.5	imcs21	calibration	10501977	symptom_163	10501977	0.021084	2.81895412504673	not_mentioned		not_mentioned	correct	ok	not_mentioned	released	unavailable
Opus 5.5	imcs21	calibration	10501977	symptom_164	10501977	0.021084	2.81895412504673	not_mentioned		not_mentioned	correct	ok	not_mentioned	released	unavailable
Opus 5.5	imcs21	calibration	10501977	symptom_165	10501977	0.021084	2.81895412504673	not_mentioned		not_mentioned	correct	ok	not_mentioned	released	unavailable
Opus 5.5	imcs21	calibration	10501977	symptom_166	10501977	0.021084	2.81895412504673	not_mentioned		not_mentioned	correct	ok	not_mentioned	released	unavailable
Opus 5.5	imcs21	calibration	10501977	symptom_167	10501977	0.021084	2.81895412504673	not_mentioned		not_mentioned	correct	ok	not_mentioned	released	unavailable
Opus 5.5	imcs21	calibration	10501977	symptom_168	10501977	0.021084	2.81895412504673	not_mentioned		not_mentioned	correct	ok	not_mentioned	released	unavailable
Opus 5.5	imcs21	calibration	10501977	symptom_169	10501977	0.021084	2.81895412504673	not_mentioned		not_mentioned	correct	ok	not_mentioned	released	unavailable
Opus 5.5	imcs21	calibration	10501977	symptom_170	10501977	0.021084	2.81895412504673	not_mentioned		not_mentioned	correct	ok	not_mentioned	released	unavailable
Opus 5.5	imcs21	calibration	10501977	symptom_171	10501977	0.021084	2.81895412504673	not_mentioned		not_mentioned	correct	ok	not_mentioned	released	unavailable
Opus 5.5	imcs21	calibration	10501977	symptom_172	10501977	0.021084	2.81895412504673	not_mentioned		not_mentioned	correct	ok	not_mentioned	released	unavailable
Opus 5.5	imcs21	calibration	10501977	symptom_173	10501977	0.021084	2.81895412504673	not_mentioned		not_mentioned	correct	ok	not_mentioned	released	unavailable
Opus 5.5	imcs21	calibration	10501977	symptom_174	10501977	0.021084	2.81895412504673	not_mentioned		not_mentioned	correct	ok	not_mentioned	released	unavailable
Opus 5.5	imcs21	calibration	10501977	symptom_175	10501977	0.021084	2.81895412504673	not_mentioned		not_mentioned	correct	ok	not_mentioned	released	unavailable
Opus 5.5	imcs21	calibration	10501977	symptom_176	10501977	0.021084	2.81895412504673	not_mentioned		not_mentioned	correct	ok	not_mentioned	released	unavailable
Opus 5.5	imcs21	calibration	10501977	symptom_177	10501977	0.021084	2.81895412504673	not_mentioned		not_mentioned	correct	ok	not_mentioned	released	unavailable
Opus 5.5	imcs21	calibration	10501977	symptom_178	10501977	0.021084	2.81895412504673	not_mentioned		not_mentioned	correct	ok	not_mentioned	released	unavailable
Opus 5.5	imcs21	calibration	10501977	symptom_179	10501977	0.021084	2.81895412504673	not_mentioned		not_mentioned	correct	ok	not_mentioned	released	unavailable
Opus 5.5	imcs21	calibration	10501977	symptom_180	10501977	0.021084	2.81895412504673	not_mentioned		not_mentioned	correct	ok	not_mentioned	released	unavailable
Opus 5.5	imcs21	calibration	10501977	symptom_181	10501977	0.021084	2.81895412504673	not_mentioned		not_mentioned	correct	ok	not_mentioned	released	unavailable
Opus 5.5	imcs21	calibration	10501977	symptom_182	10501977	0.021084	2.81895412504673	not_mentioned		not_mentioned	correct	ok	not_mentioned	released	unavailable
Opus 5.5	imcs21	calibration	10501977	symptom_183	10501977	0.021084	2.81895412504673	not_mentioned		not_mentioned	correct	ok	not_mentioned	released	unavailable
Opus 5.5	imcs21	calibration	10501977	symptom_184	10501977	0.021084	2.81895412504673	not_mentioned		not_mentioned	correct	ok	not_mentioned	released	unavailable
Opus 5.5	imcs21	calibration	10501977	symptom_185	10501977	0.021084	2.81895412504673	not_mentioned		not_mentioned	correct	ok	not_mentioned	released	unavailable
Opus 5.5	imcs21	calibration	10501977	symptom_186	10501977	0.021084	2.81895412504673	not_mentioned		not_mentioned	correct	ok	not_mentioned	released	unavailable
Opus 5.5	imcs21	calibration	10501977	symptom_187	10501977	0.021084	2.81895412504673	not_mentioned		not_mentioned	correct	ok	not_mentioned	released	unavailable
Opus 5.5	imcs21	calibration	10501977	symptom_188	10501977	0.021084	2.81895412504673	not_mentioned		not_mentioned	correct	ok	not_mentioned	released	unavailable
Opus 5.5	imcs21	calibration	10501977	symptom_189	10501977	0.021084	2.81895412504673	not_mentioned		not_mentioned	correct	ok	not_mentioned	released	unavailable
Opus 5.5	imcs21	calibration	10501977	symptom_190	10501977	0.021084	2.81895412504673	not_mentioned		not_mentioned	correct	ok	not_mentioned	released	unavailable
Opus 5.5	imcs21	calibration	10501977	symptom_191	10501977	0.021084	2.81895412504673	not_mentioned		not_mentioned	correct	ok	not_mentioned	released	unavailable
Opus 5.5	imcs21	calibration	10501977	symptom_192	10501977	0.021084	2.81895412504673	not_mentioned		not_mentioned	correct	ok	not_mentioned	released	unavailable
Opus 5.5	imcs21	calibration	10501977	symptom_193	10501977	0.021084	2.81895412504673	not_mentioned		not_mentioned	correct	ok	not_mentioned	released	unavailable
Opus 5.5	imcs21	calibration	10501977	symptom_194	10501977	0.021084	2.81895412504673	not_mentioned		not_mentioned	correct	ok	not_mentioned	released	unavailable
Opus 5.5	imcs21	calibration	10501977	symptom_195	10501977	0.021084	2.81895412504673	not_mentioned		not_mentioned	correct	ok	not_mentioned	released	unavailable
Opus 5.5	imcs21	calibration	10501977	symptom_196	10501977	0.021084	2.81895412504673	not_mentioned		not_mentioned	correct	ok	not_mentioned	released	unavailable
Opus 5.5	imcs21	calibration	10501977	symptom_197	10501977	0.021084	2.81895412504673	not_mentioned		not_mentioned	correct	ok	not_mentioned	released	unavailable
Opus 5.5	imcs21	calibration	10501977	symptom_198	10501977	0.021084	2.81895412504673	not_mentioned		not_mentioned	correct	ok	not_mentioned	released	unavailable
Opus 5.5	imcs21	calibration	10501977	symptom_199	10501977	0.021084	2.81895412504673	not_mentioned		not_mentioned	correct	ok	not_mentioned	released	unavailable
Opus 5.5	imcs21	calibration	10501977	symptom_200	10501977	0.021084	2.81895412504673	not_mentioned		not_mentioned	correct	ok	not_mentioned	released	unavailable
Opus 5.5	imcs21	calibration	10501977	symptom_201	10501977	0.021084	2.81895412504673	not_mentioned		not_mentioned	correct	ok	not_mentioned	released	unavailable
Opus 5.5	imcs21	calibration	10501977	symptom_202	10501977	0.021084	2.81895412504673	not_mentioned		not_mentioned	correct	ok	not_mentioned	released	unavailable
Opus 5.5	imcs21	calibration	10501977	symptom_203	10501977	0.021084	2.81895412504673	not_mentioned		not_mentioned	correct	ok	not_mentioned	released	unavailable
Opus 5.5	imcs21	calibration	10501977	symptom_204	10501977	0.021084	2.81895412504673	not_mentioned		not_mentioned	correct	ok	not_mentioned	released	unavailable
Opus 5.5	imcs21	calibration	10501977	symptom_205	10501977	0.021084	2.81895412504673	not_mentioned		not_mentioned	correct	ok	not_mentioned	released	unavailable
Opus 5.5	imcs21	calibration	10501977	symptom_206	10501977	0.021084	2.81895412504673	not_mentioned		not_mentioned	correct	ok	not_mentioned	released	unavailable
Opus 5.5	imcs21	calibration	10501977	symptom_207	10501977	0.021084	2.81895412504673	not_mentioned		not_mentioned	correct	ok	not_mentioned	released	unavailable
Opus 5.5	imcs21	calibration	10501977	symptom_208	10501977	0.021084	2.81895412504673	not_mentioned		not_mentioned	correct	ok	not_mentioned	released	unavailable
Opus 5.5	imcs21	calibration	10501977	symptom_209	10501977	0.021084	2.81895412504673	not_mentioned		not_mentioned	correct	ok	not_mentioned	released	unavailable
Opus 5.5	imcs21	calibration	10501977	symptom_210	10501977	0.021084	2.81895412504673	not_mentioned		not_mentioned	correct	ok	not_mentioned	released	unavailable
Opus 5.5	imcs21	calibration	10501977	symptom_211	10501977	0.021084	2.81895412504673	not_mentioned		not_mentioned	correct	ok	not_mentioned	released	unavailable
Opus 5.5	imcs21	calibration	10501977	symptom_212	10501977	0.021084	2.81895412504673	not_mentioned		not_mentioned	correct	ok	not_mentioned	released	unavailable
Opus 5.5	imcs21	calibration	10501977	symptom_213	10501977	0.021084	2.81895412504673	not_mentioned		not_mentioned	correct	ok	not_mentioned	released	unavailable
Opus 5.5	imcs21	calibration	10501977	symptom_214	10501977	0.021084	2.81895412504673	not_mentioned		not_mentioned	correct	ok	not_mentioned	released	unavailable
Opus 5.5	imcs21	calibration	10501977	symptom_215	10501977	0.021084	2.81895412504673	not_mentioned		not_mentioned	correct	ok	not_mentioned	released	unavailable
Opus 5.5	imcs21	calibration	10501977	symptom_216	10501977	0.021084	2.81895412504673	not_mentioned		not_mentioned	correct	ok	not_mentioned	released	unavailable
Opus 5.5	imcs21	calibration	10501977	symptom_217	10501977	0.021084	2.81895412504673	not_mentioned		not_mentioned	correct	ok	not_mentioned	released	unavailable
Opus 5.5	imcs21	calibration	10501977	symptom_218	10501977	0.021084	2.81895412504673	not_mentioned		not_mentioned	correct	ok	not_mentioned	released	unavailable
Opus 5.5	imcs21	calibration	10501977	symptom_219	10501977	0.021084	2.81895412504673	not_mentioned		not_mentioned	correct	ok	not_mentioned	released	unavailable
Opus 5.5	imcs21	calibration	10501977	symptom_220	10501977	0.021084	2.81895412504673	not_mentioned		not_mentioned	correct	ok	not_mentioned	released	unavailable
Opus 5.5	imcs21	calibration	10501977	symptom_221	10501977	0.021084	2.81895412504673	not_mentioned		not_mentioned	correct	ok	not_mentioned	released	unavailable
Opus 5.5	imcs21	calibration	10501977	symptom_222	10501977	0.021084	2.81895412504673	not_mentioned		not_mentioned	correct	ok	not_mentioned	released	unavailable
Opus 5.5	imcs21	calibration	10501977	symptom_223	10501977	0.021084	2.81895412504673	not_mentioned		not_mentioned	correct	ok	not_mentioned	released	unavailable
Opus 5.5	imcs21	calibration	10501977	symptom_224	10501977	0.021084	2.81895412504673	not_mentioned		not_mentioned	correct	ok	not_mentioned	released	unavailable
Opus 5.5	imcs21	calibration	10501977	symptom_225	10501977	0.021084	2.81895412504673	not_mentioned		not_mentioned	correct	ok	not_mentioned	released	unavailable
Opus 5.5	imcs21	calibration	10501977	symptom_226	10501977	0.021084	2.81895412504673	not_mentioned		not_mentioned	correct	ok	not_mentioned	released	unavailable
Opus 5.5	imcs21	calibration	10501977	symptom_227	10501977	0.021084	2.81895412504673	not_mentioned		not_mentioned	correct	ok	not_mentioned	released	unavailable
Opus 5.5	imcs21	calibration	10501977	symptom_228	10501977	0.021084	2.81895412504673	not_mentioned		not_mentioned	correct	ok	not_mentioned	released	unavailable
Opus 5.5	imcs21	calibration	10501977	symptom_229	10501977	0.021084	2.81895412504673	not_mentioned		not_mentioned	correct	ok	not_mentioned	released	unavailable
Opus 5.5	imcs21	calibration	10501977	symptom_230	10501977	0.021084	2.81895412504673	not_mentioned		not_mentioned	correct	ok	not_mentioned	released	unavailable
Opus 5.5	imcs21	calibration	10501977	symptom_231	10501977	0.021084	2.81895412504673	not_mentioned		not_mentioned	correct	ok	not_mentioned	released	unavailable
Opus 5.5	imcs21	calibration	10501977	symptom_232	10501977	0.021084	2.81895412504673	not_mentioned		not_mentioned	correct	ok	not_mentioned	released	unavailable
Opus 5.5	imcs21	calibration	10501977	symptom_233	10501977	0.021084	2.81895412504673	not_mentioned		not_mentioned	correct	ok	not_mentioned	released	unavailable
Opus 5.5	imcs21	calibration	10501977	symptom_234	10501977	0.021084	2.81895412504673	not_mentioned		not_mentioned	correct	ok	not_mentioned	released	unavailable
Opus 5.5	imcs21	calibration	10501977	symptom_235	10501977	0.021084	2.81895412504673	not_mentioned		not_mentioned	correct	ok	not_mentioned	released	unavailable
Opus 5.5	imcs21	calibration	10501977	symptom_236	10501977	0.021084	2.81895412504673	not_mentioned		not_mentioned	correct	ok	not_mentioned	released	unavailable
Opus 5.5	imcs21	calibration	10501977	symptom_237	10501977	0.021084	2.81895412504673	not_mentioned		not_mentioned	correct	ok	not_mentioned	released	unavailable
Opus 5.5	imcs21	calibration	10501977	symptom_238	10501977	0.021084	2.81895412504673	not_mentioned		not_mentioned	correct	ok	not_mentioned	released	unavailable
Opus 5.5	imcs21	calibration	10501977	symptom_239	10501977	0.021084	2.81895412504673	not_mentioned		not_mentioned	correct	ok	not_mentioned	released	unavailable
Opus 5.5	imcs21	calibration	10501977	symptom_240	10501977	0.021084	2.81895412504673	not_mentioned		not_mentioned	correct	ok	not_mentioned	released	unavailable
Opus 5.5	imcs21	calibration	10501977	symptom_241	10501977	0.021084	2.81895412504673	not_mentioned		not_mentioned	correct	ok	not_mentioned	released	unavailable
Opus 5.5	imcs21	calibration	10501977	symptom_242	10501977	0.021084	2.81895412504673	not_mentioned		not_mentioned	correct	ok	not_mentioned	released	unavailable
Opus 5.5	imcs21	calibration	10501977	symptom_243	10501977	0.021084	2.81895412504673	not_mentioned		not_mentioned	correct	ok	not_mentioned	released	unavailable
Opus 5.5	imcs21	calibration	10501977	symptom_244	10501977	0.021084	2.81895412504673	not_mentioned		not_mentioned	correct	ok	not_mentioned	released	unavailable
Opus 5.5	imcs21	calibration	10501977	symptom_245	10501977	0.021084	2.81895412504673	not_mentioned		not_mentioned	correct	ok	not_mentioned	released	unavailable
Opus 5.5	imcs21	calibration	10501977	symptom_246	10501977	0.021084	2.81895412504673	not_mentioned		not_mentioned	correct	ok	not_mentioned	released	unavailable
Opus 5.5	imcs21	calibration	10501977	symptom_247	10501977	0.021084	2.81895412504673	not_mentioned		not_mentioned	correct	ok	not_mentioned	released	unavailable
Opus 5.5	imcs21	calibration	10501977	symptom_248	10501977	0.021084	2.81895412504673	not_mentioned		not_mentioned	correct	ok	not_mentioned	released	unavailable
Opus 5.5	imcs21	calibration	10501977	symptom_249	10501977	0.021084	2.81895412504673	not_mentioned		not_mentioned	correct	ok	not_mentioned	released	unavailable
Opus 5.5	imcs21	calibration	10501977	symptom_250	10501977	0.021084	2.81895412504673	not_mentioned		not_mentioned	correct	ok	not_mentioned	released	unavailable
Opus 5.5	imcs21	calibration	10501977	symptom_251	10501977	0.021084	2.81895412504673	not_mentioned		not_mentioned	correct	ok	not_mentioned	released	unavailable
Opus 5.5	imcs21	calibration	10501977	symptom_252	10501977	0.021084	2.81895412504673	not_mentioned		not_mentioned	correct	ok	not_mentioned	released	unavailable
Opus 5.5	imcs21	calibration	10501977	symptom_253	10501977	0.021084	2.81895412504673	not_mentioned		not_mentioned	correct	ok	not_mentioned	released	unavailable
Opus 5.5	imcs21	calibration	10501977	symptom_254	10501977	0.021084	2.81895412504673	not_mentioned		not_mentioned	correct	ok	not_mentioned	released	unavailable
Opus 5.5	imcs21	calibration	10501977	symptom_255	10501977	0.021084	2.81895412504673	not_mentioned		not_mentioned	correct	ok	not_mentioned	released	unavailable
Opus 5.5	imcs21	calibration	10501977	symptom_256	10501977	0.021084	2.81895412504673	not_mentioned		not_mentioned	correct	ok	not_mentioned	released	unavailable
Opus 5.5	imcs21	calibration	10501977	symptom_257	10501977	0.021084	2.81895412504673	not_mentioned		not_mentioned	correct	ok	not_mentioned	released	unavailable
Opus 5.5	imcs21	calibration	10501977	symptom_258	10501977	0.021084	2.81895412504673	not_mentioned		not_mentioned	correct	ok	not_mentioned	released	unavailable
Opus 5.5	imcs21	calibration	10501977	symptom_259	10501977	0.021084	2.81895412504673	not_mentioned		not_mentioned	correct	ok	not_mentioned	released	unavailable
Opus 5.5	imcs21	calibration	10501977	symptom_260	10501977	0.021084	2.81895412504673	not_mentioned		not_mentioned	correct	ok	not_mentioned	released	unavailable
Opus 5.5	imcs21	calibration	10501977	symptom_261	10501977	0.021084	2.81895412504673	not_mentioned		not_mentioned	correct	ok	not_mentioned	released	unavailable
Opus 5.5	imcs21	calibration	10501977	symptom_262	10501977	0.021084	2.81895412504673	not_mentioned		not_mentioned	correct	ok	not_mentioned	released	unavailable
Opus 5.5	imcs21	calibration	10501977	symptom_263	10501977	0.021084	2.81895412504673	not_mentioned		not_mentioned	correct	ok	not_mentioned	released	unavailable
Opus 5.5	imcs21	calibration	10501977	symptom_264	10501977	0.021084	2.81895412504673	not_mentioned		not_mentioned	correct	ok	not_mentioned	released	unavailable
Opus 5.5	imcs21	calibration	10501977	symptom_265	10501977	0.021084	2.81895412504673	not_mentioned		not_mentioned	correct	ok	not_mentioned	released	unavailable
Opus 5.5	imcs21	calibration	10501977	symptom_266	10501977	0.021084	2.81895412504673	not_mentioned		not_mentioned	correct	ok	not_mentioned	released	unavailable
Opus 5.5	imcs21	calibration	10501977	symptom_267	10501977	0.021084	2.81895412504673	not_mentioned		not_mentioned	correct	ok	not_mentioned	released	unavailable
Opus 5.5	imcs21	calibration	10501977	symptom_268	10501977	0.021084	2.81895412504673	not_mentioned		not_mentioned	correct	ok	not_mentioned	released	unavailable
Opus 5.5	imcs21	calibration	10501977	symptom_269	10501977	0.021084	2.81895412504673	not_mentioned		not_mentioned	correct	ok	not_mentioned	released	unavailable
Opus 5.5	imcs21	calibration	10501977	symptom_270	10501977	0.021084	2.81895412504673	not_mentioned		not_mentioned	correct	ok	not_mentioned	released	unavailable
Opus 5.5	imcs21	calibration	10501977	symptom_271	10501977	0.021084	2.81895412504673	not_mentioned		not_mentioned	correct	ok	not_mentioned	released	unavailable
Opus 5.5	imcs21	calibration	10501977	symptom_272	10501977	0.021084	2.81895412504673	not_mentioned		not_mentioned	correct	ok	not_mentioned	released	unavailable
Opus 5.5	imcs21	calibration	10501977	symptom_273	10501977	0.021084	2.81895412504673	not_mentioned		not_mentioned	correct	ok	not_mentioned	released	unavailable
Opus 5.5	imcs21	calibration	10501977	symptom_274	10501977	0.021084	2.81895412504673	not_mentioned		not_mentioned	correct	ok	not_mentioned	released	unavailable
Opus 5.5	imcs21	calibration	10501977	symptom_275	10501977	0.021084	2.81895412504673	not_mentioned		not_mentioned	correct	ok	not_mentioned	released	unavailable
Opus 5.5	imcs21	calibration	10501977	symptom_276	10501977	0.021084	2.81895412504673	not_mentioned		not_mentioned	correct	ok	not_mentioned	released	unavailable
Opus 5.5	imcs21	calibration	10501977	symptom_277	10501977	0.021084	2.81895412504673	not_mentioned		not_mentioned	correct	ok	not_mentioned	released	unavailable
Opus 5.5	imcs21	calibration	10501977	symptom_278	10501977	0.021084	2.81895412504673	not_mentioned		not_mentioned	correct	ok	not_mentioned	released	unavailable
Opus 5.5	imcs21	calibration	10501977	symptom_279	10501977	0.021084	2.81895412504673	not_mentioned		not_mentioned	correct	ok	not_mentioned	released	unavailable
Opus 5.5	imcs21	calibration	10501977	symptom_280	10501977	0.021084	2.81895412504673	not_mentioned		not_mentioned	correct	ok	not_mentioned	released	unavailable
Opus 5.5	imcs21	calibration	10501977	symptom_281	10501977	0.021084	2.81895412504673	not_mentioned		not_mentioned	correct	ok	not_mentioned	released	unavailable
Opus 5.5	imcs21	calibration	10501977	symptom_282	10501977	0.021084	2.81895412504673	not_mentioned		not_mentioned	correct	ok	not_mentioned	released	unavailable
Opus 5.5	imcs21	calibration	10501977	symptom_283	10501977	0.021084	2.81895412504673	not_mentioned		not_mentioned	correct	ok	not_mentioned	released	unavailable
Opus 5.5	imcs21	calibration	10501977	symptom_284	10501977	0.021084	2.81895412504673	not_mentioned		not_mentioned	correct	ok	not_mentioned	released	unavailable
Opus 5.5	imcs21	calibration	10501977	symptom_285	10501977	0.021084	2.81895412504673	not_mentioned		not_mentioned	correct	ok	not_mentioned	released	unavailable
Opus 5.5	imcs21	calibration	10501977	symptom_286	10501977	0.021084	2.81895412504673	not_mentioned		not_mentioned	correct	ok	not_mentioned	released	unavailable
Opus 5.5	imcs21	calibration	10501977	symptom_287	10501977	0.021084	2.81895412504673	not_mentioned		not_mentioned	correct	ok	not_mentioned	released	unavailable
Opus 5.5	imcs21	calibration	10501977	symptom_288	10501977	0.021084	2.81895412504673	not_mentioned		not_mentioned	correct	ok	not_mentioned	released	unavailable
Opus 5.5	imcs21	calibration	10501977	symptom_289	10501977	0.021084	2.81895412504673	not_mentioned		not_mentioned	correct	ok	not_mentioned	released	unavailable
Opus 5.5	imcs21	calibration	10501977	symptom_290	10501977	0.021084	2.81895412504673	not_mentioned		not_mentioned	correct	ok	not_mentioned	released	unavailable
Opus 5.5	imcs21	calibration	10501977	symptom_291	10501977	0.021084	2.81895412504673	not_mentioned		not_mentioned	correct	ok	not_mentioned	released	unavailable
Opus 5.5	imcs21	calibration	10501977	symptom_292	10501977	0.021084	2.81895412504673	not_mentioned		not_mentioned	correct	ok	not_mentioned	released	unavailable
Opus 5.5	imcs21	calibration	10501977	symptom_293	10501977	0.021084	2.81895412504673	not_mentioned		not_mentioned	correct	ok	not_mentioned	released	unavailable
Opus 5.5	imcs21	calibration	10501977	symptom_294	10501977	0.021084	2.81895412504673	not_mentioned		not_mentioned	correct	ok	not_mentioned	released	unavailable
Opus 5.5	imcs21	calibration	10501977	symptom_295	10501977	0.021084	2.81895412504673	not_mentioned		not_mentioned	correct	ok	not_mentioned	released	unavailable
Opus 5.5	imcs21	calibration	10501977	symptom_296	10501977	0.021084	2.81895412504673	not_mentioned		not_mentioned	correct	ok	not_mentioned	released	unavailable
Opus 5.5	imcs21	calibration	10501977	symptom_297	10501977	0.021084	2.81895412504673	not_mentioned		not_mentioned	correct	ok	not_mentioned	released	unavailable
Opus 5.5	imcs21	calibration	10501977	symptom_298	10501977	0.021084	2.81895412504673	not_mentioned		not_mentioned	correct	ok	not_mentioned	released	unavailable
Opus 5.5	imcs21	calibration	10501977	symptom_299	10501977	0.021084	2.81895412504673	not_mentioned		not_mentioned	correct	ok	not_mentioned	released	unavailable
Opus 5.5	imcs21	calibration	10501977	symptom_300	10501977	0.021084	2.81895412504673	not_mentioned		not_mentioned	correct	ok	not_mentioned	released	unavailable
Opus 5.5	imcs21	calibration	10501977	symptom_301	10501977	0.021084	2.81895412504673	not_mentioned		not_mentioned	correct	ok	not_mentioned	released	unavailable
Opus 5.5	imcs21	calibration	10501977	symptom_302	10501977	0.021084	2.81895412504673	not_mentioned		not_mentioned	correct	ok	not_mentioned	released	unavailable
Opus 5.5	imcs21	calibration	10501977	symptom_303	10501977	0.021084	2.81895412504673	not_mentioned		not_mentioned	correct	ok	not_mentioned	released	unavailable
Opus 5.5	imcs21	calibration	10501977	symptom_304	10501977	0.021084	2.81895412504673	not_mentioned		not_mentioned	correct	ok	not_mentioned	released	unavailable
Opus 5.5	imcs21	calibration	10501977	symptom_305	10501977	0.021084	2.81895412504673	not_mentioned		not_mentioned	correct	ok	not_mentioned	released	unavailable
Opus 5.5	imcs21	calibration	10501977	symptom_306	10501977	0.021084	2.81895412504673	not_mentioned		not_mentioned	correct	ok	not_mentioned	released	unavailable
Opus 5.5	imcs21	calibration	10501977	symptom_307	10501977	0.021084	2.81895412504673	not_mentioned		not_mentioned	correct	ok	not_mentioned	released	unavailable
Opus 5.5	imcs21	calibration	10501977	symptom_308	10501977	0.021084	2.81895412504673	not_mentioned		not_mentioned	correct	ok	not_mentioned	released	unavailable
Opus 5.5	imcs21	calibration	10501977	symptom_309	10501977	0.021084	2.81895412504673	not_mentioned		not_mentioned	correct	ok	not_mentioned	released	unavailable
Opus 5.5	imcs21	calibration	10501977	symptom_310	10501977	0.021084	2.81895412504673	not_mentioned		not_mentioned	correct	ok	not_mentioned	released	unavailable
Opus 5.5	imcs21	calibration	10501977	symptom_311	10501977	0.021084	2.81895412504673	not_mentioned		not_mentioned	correct	ok	not_mentioned	released	unavailable
Opus 5.5	imcs21	calibration	10501977	symptom_312	10501977	0.021084	2.81895412504673	not_mentioned		not_mentioned	correct	ok	not_mentioned	released	unavailable
Opus 5.5	imcs21	calibration	10501977	symptom_313	10501977	0.021084	2.81895412504673	not_mentioned		not_mentioned	correct	ok	not_mentioned	released	unavailable
Opus 5.5	imcs21	calibration	10501977	symptom_314	10501977	0.021084	2.81895412504673	not_mentioned		not_mentioned	correct	ok	not_mentioned	released	unavailable
Opus 5.5	imcs21	calibration	10501977	symptom_315	10501977	0.021084	2.81895412504673	not_mentioned		not_mentioned	correct	ok	not_mentioned	released	unavailable
Opus 5.5	imcs21	calibration	10501977	symptom_316	10501977	0.021084	2.81895412504673	not_mentioned		not_mentioned	correct	ok	not_mentioned	released	unavailable
Opus 5.5	imcs21	calibration	10501977	symptom_317	10501977	0.021084	2.81895412504673	not_mentioned		not_mentioned	correct	ok	not_mentioned	released	unavailable
Opus 5.5	imcs21	calibration	10501977	symptom_318	10501977	0.021084	2.81895412504673	not_mentioned		not_mentioned	correct	ok	not_mentioned	released	unavailable
Opus 5.5	imcs21	calibration	10501977	symptom_319	10501977	0.021084	2.81895412504673	not_mentioned		not_mentioned	correct	ok	not_mentioned	released	unavailable
Opus 5.5	imcs21	calibration	10501977	symptom_320	10501977	0.021084	2.81895412504673	not_mentioned		not_mentioned	correct	ok	not_mentioned	released	unavailable
Opus 5.5	imcs21	calibration	10501977	symptom_321	10501977	0.021084	2.81895412504673	not_mentioned		not_mentioned	correct	ok	not_mentioned	released	unavailable
Opus 5.5	imcs21	calibration	10501977	symptom_322	10501977	0.021084	2.81895412504673	not_mentioned		not_mentioned	correct	ok	not_mentioned	released	unavailable
Opus 5.5	imcs21	calibration	10501977	symptom_323	10501977	0.021084	2.81895412504673	not_mentioned		not_mentioned	correct	ok	not_mentioned	released	unavailable
Opus 5.5	imcs21	calibration	10501977	symptom_324	10501977	0.021084	2.81895412504673	not_mentioned		not_mentioned	correct	ok	not_mentioned	released	unavailable
Opus 5.5	imcs21	calibration	10501977	symptom_325	10501977	0.021084	2.81895412504673	not_mentioned		not_mentioned	correct	ok	not_mentioned	released	unavailable
Opus 5.5	imcs21	calibration	10501977	symptom_326	10501977	0.021084	2.81895412504673	not_mentioned		not_mentioned	correct	ok	not_mentioned	released	unavailable
Opus 5.5	imcs21	calibration	10501977	symptom_327	10501977	0.021084	2.81895412504673	not_mentioned		not_mentioned	correct	ok	not_mentioned	released	unavailable
Opus 5.5	imcs21	calibration	10501977	symptom_328	10501977	0.021084	2.81895412504673	not_mentioned		not_mentioned	correct	ok	not_mentioned	released	unavailable
Opus 5.5	imcs21	calibration	10501977	symptom_329	10501977	0.021084	2.81895412504673	not_mentioned		not_mentioned	correct	ok	not_mentioned	released	unavailable
Opus 5.5	imcs21	calibration	10501977	symptom_330	10501977	0.021084	2.81895412504673	not_mentioned		not_mentioned	correct	ok	not_mentioned	released	unavailable
Opus 5.5	imcs21	calibration	10503107	symptom_000	10503107	0.031788	7.474595583975315	negative	0.88	negative	correct	ok	negative	released	reported_percentage
Opus 5.5	imcs21	calibration	10503107	symptom_001	10503107	0.031788	7.474595583975315	positive	0.97	positive	correct	ok	positive	released	reported_percentage
Opus 5.5	imcs21	calibration	10503107	symptom_002	10503107	0.031788	7.474595583975315	not_mentioned		uncertain	incorrect	ok	uncertain	released	unavailable
Opus 5.5	imcs21	calibration	10503107	symptom_003	10503107	0.031788	7.474595583975315	negative	0.88	negative	correct	ok	negative	released	reported_percentage
Opus 5.5	imcs21	calibration	10503107	symptom_004	10503107	0.031788	7.474595583975315	positive	0.92	positive	correct	ok	positive	released	reported_percentage
Opus 5.5	imcs21	calibration	10503107	symptom_005	10503107	0.031788	7.474595583975315	not_mentioned		not_mentioned	correct	ok	not_mentioned	released	unavailable
Opus 5.5	imcs21	calibration	10503107	symptom_006	10503107	0.031788	7.474595583975315	not_mentioned		not_mentioned	correct	ok	not_mentioned	released	unavailable
Opus 5.5	imcs21	calibration	10503107	symptom_007	10503107	0.031788	7.474595583975315	not_mentioned		uncertain	incorrect	ok	uncertain	released	unavailable
Opus 5.5	imcs21	calibration	10503107	symptom_008	10503107	0.031788	7.474595583975315	positive	0.9	positive	correct	ok	positive	released	reported_percentage
Opus 5.5	imcs21	calibration	10503107	symptom_009	10503107	0.031788	7.474595583975315	positive	0.88	positive	correct	ok	positive	released	reported_percentage
Opus 5.5	imcs21	calibration	10503107	symptom_010	10503107	0.031788	7.474595583975315	not_mentioned		not_mentioned	correct	ok	not_mentioned	released	unavailable
Opus 5.5	imcs21	calibration	10503107	symptom_011	10503107	0.031788	7.474595583975315	not_mentioned		not_mentioned	correct	ok	not_mentioned	released	unavailable
Opus 5.5	imcs21	calibration	10503107	symptom_012	10503107	0.031788	7.474595583975315	positive	0.75	uncertain	incorrect	ok	uncertain	released	reported_percentage
Opus 5.5	imcs21	calibration	10503107	symptom_013	10503107	0.031788	7.474595583975315	negative	0.88	negative	correct	ok	negative	released	reported_percentage
Opus 5.5	imcs21	calibration	10503107	symptom_014	10503107	0.031788	7.474595583975315	not_mentioned		not_mentioned	correct	ok	not_mentioned	released	unavailable
Opus 5.5	imcs21	calibration	10503107	symptom_015	10503107	0.031788	7.474595583975315	not_mentioned		not_mentioned	correct	ok	not_mentioned	released	unavailable
Opus 5.5	imcs21	calibration	10503107	symptom_016	10503107	0.031788	7.474595583975315	not_mentioned		not_mentioned	correct	ok	not_mentioned	released	unavailable
Opus 5.5	imcs21	calibration	10503107	symptom_017	10503107	0.031788	7.474595583975315	uncertain	0.75	positive	incorrect	ok	positive	released	reported_percentage
Opus 5.5	imcs21	calibration	10503107	symptom_018	10503107	0.031788	7.474595583975315	not_mentioned		not_mentioned	correct	ok	not_mentioned	released	unavailable
Opus 5.5	imcs21	calibration	10503107	symptom_019	10503107	0.031788	7.474595583975315	not_mentioned		not_mentioned	correct	ok	not_mentioned	released	unavailable
Opus 5.5	imcs21	calibration	10503107	symptom_020	10503107	0.031788	7.474595583975315	negative	0.72	negative	correct	ok	negative	released	reported_percentage
Opus 5.5	imcs21	calibration	10503107	symptom_021	10503107	0.031788	7.474595583975315	positive	0.6	negative	incorrect	ok	negative	released	reported_percentage
Opus 5.5	imcs21	calibration	10503107	symptom_022	10503107	0.031788	7.474595583975315	not_mentioned		not_mentioned	correct	ok	not_mentioned	released	unavailable
Opus 5.5	imcs21	calibration	10503107	symptom_023	10503107	0.031788	7.474595583975315	not_mentioned		not_mentioned	correct	ok	not_mentioned	released	unavailable
Opus 5.5	imcs21	calibration	10503107	symptom_024	10503107	0.031788	7.474595583975315	not_mentioned		not_mentioned	correct	ok	not_mentioned	released	unavailable
Opus 5.5	imcs21	calibration	10503107	symptom_025	10503107	0.031788	7.474595583975315	not_mentioned		not_mentioned	correct	ok	not_mentioned	released	unavailable
Opus 5.5	imcs21	calibration	10503107	symptom_026	10503107	0.031788	7.474595583975315	not_mentioned		not_mentioned	correct	ok	not_mentioned	released	unavailable
Opus 5.5	imcs21	calibration	10503107	symptom_027	10503107	0.031788	7.474595583975315	not_mentioned		not_mentioned	correct	ok	not_mentioned	released	unavailable
Opus 5.5	imcs21	calibration	10503107	symptom_028	10503107	0.031788	7.474595583975315	not_mentioned		not_mentioned	correct	ok	not_mentioned	released	unavailable
Opus 5.5	imcs21	calibration	10503107	symptom_029	10503107	0.031788	7.474595583975315	not_mentioned		not_mentioned	correct	ok	not_mentioned	released	unavailable
Opus 5.5	imcs21	calibration	10503107	symptom_030	10503107	0.031788	7.474595583975315	not_mentioned		not_mentioned	correct	ok	not_mentioned	released	unavailable
Opus 5.5	imcs21	calibration	10503107	symptom_031	10503107	0.031788	7.474595583975315	not_mentioned		not_mentioned	correct	ok	not_mentioned	released	unavailable
Opus 5.5	imcs21	calibration	10503107	symptom_032	10503107	0.031788	7.474595583975315	not_mentioned		not_mentioned	correct	ok	not_mentioned	released	unavailable
Opus 5.5	imcs21	calibration	10503107	symptom_033	10503107	0.031788	7.474595583975315	not_mentioned		not_mentioned	correct	ok	not_mentioned	released	unavailable
Opus 5.5	imcs21	calibration	10503107	symptom_034	10503107	0.031788	7.474595583975315	not_mentioned		not_mentioned	correct	ok	not_mentioned	released	unavailable
Opus 5.5	imcs21	calibration	10503107	symptom_035	10503107	0.031788	7.474595583975315	uncertain	0.65	uncertain	correct	ok	uncertain	released	reported_percentage
Opus 5.5	imcs21	calibration	10503107	symptom_036	10503107	0.031788	7.474595583975315	not_mentioned		not_mentioned	correct	ok	not_mentioned	released	unavailable
Opus 5.5	imcs21	calibration	10503107	symptom_037	10503107	0.031788	7.474595583975315	not_mentioned		not_mentioned	correct	ok	not_mentioned	released	unavailable
Opus 5.5	imcs21	calibration	10503107	symptom_038	10503107	0.031788	7.474595583975315	not_mentioned		not_mentioned	correct	ok	not_mentioned	released	unavailable
Opus 5.5	imcs21	calibration	10503107	symptom_039	10503107	0.031788	7.474595583975315	negative	0.88	negative	correct	ok	negative	released	reported_percentage
Opus 5.5	imcs21	calibration	10503107	symptom_040	10503107	0.031788	7.474595583975315	not_mentioned		not_mentioned	correct	ok	not_mentioned	released	unavailable
Opus 5.5	imcs21	calibration	10503107	symptom_041	10503107	0.031788	7.474595583975315	not_mentioned		not_mentioned	correct	ok	not_mentioned	released	unavailable
Opus 5.5	imcs21	calibration	10503107	symptom_042	10503107	0.031788	7.474595583975315	not_mentioned		not_mentioned	correct	ok	not_mentioned	released	unavailable
Opus 5.5	imcs21	calibration	10503107	symptom_043	10503107	0.031788	7.474595583975315	not_mentioned		not_mentioned	correct	ok	not_mentioned	released	unavailable
Opus 5.5	imcs21	calibration	10503107	symptom_044	10503107	0.031788	7.474595583975315	positive	0.6	not_mentioned	incorrect	ok	not_mentioned	released	reported_percentage
Opus 5.5	imcs21	calibration	10503107	symptom_045	10503107	0.031788	7.474595583975315	not_mentioned		not_mentioned	correct	ok	not_mentioned	released	unavailable
Opus 5.5	imcs21	calibration	10503107	symptom_046	10503107	0.031788	7.474595583975315	not_mentioned		not_mentioned	correct	ok	not_mentioned	released	unavailable
Opus 5.5	imcs21	calibration	10503107	symptom_047	10503107	0.031788	7.474595583975315	positive	0.65	positive	correct	ok	positive	released	reported_percentage
Opus 5.5	imcs21	calibration	10503107	symptom_048	10503107	0.031788	7.474595583975315	not_mentioned		not_mentioned	correct	ok	not_mentioned	released	unavailable
Opus 5.5	imcs21	calibration	10503107	symptom_049	10503107	0.031788	7.474595583975315	not_mentioned		not_mentioned	correct	ok	not_mentioned	released	unavailable
Opus 5.5	imcs21	calibration	10503107	symptom_050	10503107	0.031788	7.474595583975315	not_mentioned		not_mentioned	correct	ok	not_mentioned	released	unavailable
Opus 5.5	imcs21	calibration	10503107	symptom_051	10503107	0.031788	7.474595583975315	not_mentioned		not_mentioned	correct	ok	not_mentioned	released	unavailable
Opus 5.5	imcs21	calibration	10503107	symptom_052	10503107	0.031788	7.474595583975315	not_mentioned		not_mentioned	correct	ok	not_mentioned	released	unavailable
Opus 5.5	imcs21	calibration	10503107	symptom_053	10503107	0.031788	7.474595583975315	not_mentioned		not_mentioned	correct	ok	not_mentioned	released	unavailable
Opus 5.5	imcs21	calibration	10503107	symptom_054	10503107	0.031788	7.474595583975315	not_mentioned		not_mentioned	correct	ok	not_mentioned	released	unavailable
Opus 5.5	imcs21	calibration	10503107	symptom_055	10503107	0.031788	7.474595583975315	not_mentioned		not_mentioned	correct	ok	not_mentioned	released	unavailable
Opus 5.5	imcs21	calibration	10503107	symptom_056	10503107	0.031788	7.474595583975315	not_mentioned		not_mentioned	correct	ok	not_mentioned	released	unavailable
Opus 5.5	imcs21	calibration	10503107	symptom_057	10503107	0.031788	7.474595583975315	not_mentioned		not_mentioned	correct	ok	not_mentioned	released	unavailable
Opus 5.5	imcs21	calibration	10503107	symptom_058	10503107	0.031788	7.474595583975315	uncertain	0.65	uncertain	correct	ok	uncertain	released	reported_percentage
Opus 5.5	imcs21	calibration	10503107	symptom_059	10503107	0.031788	7.474595583975315	not_mentioned		not_mentioned	correct	ok	not_mentioned	released	unavailable
Opus 5.5	imcs21	calibration	10503107	symptom_060	10503107	0.031788	7.474595583975315	not_mentioned		not_mentioned	correct	ok	not_mentioned	released	unavailable
Opus 5.5	imcs21	calibration	10503107	symptom_061	10503107	0.031788	7.474595583975315	not_mentioned		not_mentioned	correct	ok	not_mentioned	released	unavailable
Opus 5.5	imcs21	calibration	10503107	symptom_062	10503107	0.031788	7.474595583975315	not_mentioned		not_mentioned	correct	ok	not_mentioned	released	unavailable
Opus 5.5	imcs21	calibration	10503107	symptom_063	10503107	0.031788	7.474595583975315	not_mentioned		not_mentioned	correct	ok	not_mentioned	released	unavailable
Opus 5.5	imcs21	calibration	10503107	symptom_064	10503107	0.031788	7.474595583975315	not_mentioned		not_mentioned	correct	ok	not_mentioned	released	unavailable
Opus 5.5	imcs21	calibration	10503107	symptom_065	10503107	0.031788	7.474595583975315	not_mentioned		not_mentioned	correct	ok	not_mentioned	released	unavailable
Opus 5.5	imcs21	calibration	10503107	symptom_066	10503107	0.031788	7.474595583975315	not_mentioned		not_mentioned	correct	ok	not_mentioned	released	unavailable
Opus 5.5	imcs21	calibration	10503107	symptom_067	10503107	0.031788	7.474595583975315	not_mentioned		not_mentioned	correct	ok	not_mentioned	released	unavailable
Opus 5.5	imcs21	calibration	10503107	symptom_068	10503107	0.031788	7.474595583975315	not_mentioned		not_mentioned	correct	ok	not_mentioned	released	unavailable
Opus 5.5	imcs21	calibration	10503107	symptom_069	10503107	0.031788	7.474595583975315	not_mentioned		not_mentioned	correct	ok	not_mentioned	released	unavailable
Opus 5.5	imcs21	calibration	10503107	symptom_070	10503107	0.031788	7.474595583975315	not_mentioned		not_mentioned	correct	ok	not_mentioned	released	unavailable
Opus 5.5	imcs21	calibration	10503107	symptom_071	10503107	0.031788	7.474595583975315	not_mentioned		not_mentioned	correct	ok	not_mentioned	released	unavailable
Opus 5.5	imcs21	calibration	10503107	symptom_072	10503107	0.031788	7.474595583975315	not_mentioned		not_mentioned	correct	ok	not_mentioned	released	unavailable
Opus 5.5	imcs21	calibration	10503107	symptom_073	10503107	0.031788	7.474595583975315	not_mentioned		not_mentioned	correct	ok	not_mentioned	released	unavailable
Opus 5.5	imcs21	calibration	10503107	symptom_074	10503107	0.031788	7.474595583975315	not_mentioned		not_mentioned	correct	ok	not_mentioned	released	unavailable
Opus 5.5	imcs21	calibration	10503107	symptom_075	10503107	0.031788	7.474595583975315	not_mentioned		not_mentioned	correct	ok	not_mentioned	released	unavailable
Opus 5.5	imcs21	calibration	10503107	symptom_076	10503107	0.031788	7.474595583975315	not_mentioned		not_mentioned	correct	ok	not_mentioned	released	unavailable
Opus 5.5	imcs21	calibration	10503107	symptom_077	10503107	0.031788	7.474595583975315	positive	0.85	positive	correct	ok	positive	released	reported_percentage
Opus 5.5	imcs21	calibration	10503107	symptom_078	10503107	0.031788	7.474595583975315	not_mentioned		not_mentioned	correct	ok	not_mentioned	released	unavailable
Opus 5.5	imcs21	calibration	10503107	symptom_079	10503107	0.031788	7.474595583975315	not_mentioned		not_mentioned	correct	ok	not_mentioned	released	unavailable
Opus 5.5	imcs21	calibration	10503107	symptom_080	10503107	0.031788	7.474595583975315	not_mentioned		not_mentioned	correct	ok	not_mentioned	released	unavailable
Opus 5.5	imcs21	calibration	10503107	symptom_081	10503107	0.031788	7.474595583975315	not_mentioned		not_mentioned	correct	ok	not_mentioned	released	unavailable
Opus 5.5	imcs21	calibration	10503107	symptom_082	10503107	0.031788	7.474595583975315	not_mentioned		not_mentioned	correct	ok	not_mentioned	released	unavailable
Opus 5.5	imcs21	calibration	10503107	symptom_083	10503107	0.031788	7.474595583975315	not_mentioned		not_mentioned	correct	ok	not_mentioned	released	unavailable
Opus 5.5	imcs21	calibration	10503107	symptom_084	10503107	0.031788	7.474595583975315	not_mentioned		not_mentioned	correct	ok	not_mentioned	released	unavailable
Opus 5.5	imcs21	calibration	10503107	symptom_085	10503107	0.031788	7.474595583975315	not_mentioned		not_mentioned	correct	ok	not_mentioned	released	unavailable
Opus 5.5	imcs21	calibration	10503107	symptom_086	10503107	0.031788	7.474595583975315	not_mentioned		not_mentioned	correct	ok	not_mentioned	released	unavailable
Opus 5.5	imcs21	calibration	10503107	symptom_087	10503107	0.031788	7.474595583975315	not_mentioned		not_mentioned	correct	ok	not_mentioned	released	unavailable
Opus 5.5	imcs21	calibration	10503107	symptom_088	10503107	0.031788	7.474595583975315	not_mentioned		not_mentioned	correct	ok	not_mentioned	released	unavailable
Opus 5.5	imcs21	calibration	10503107	symptom_089	10503107	0.031788	7.474595583975315	not_mentioned		not_mentioned	correct	ok	not_mentioned	released	unavailable
Opus 5.5	imcs21	calibration	10503107	symptom_090	10503107	0.031788	7.474595583975315	not_mentioned		not_mentioned	correct	ok	not_mentioned	released	unavailable
Opus 5.5	imcs21	calibration	10503107	symptom_091	10503107	0.031788	7.474595583975315	not_mentioned		not_mentioned	correct	ok	not_mentioned	released	unavailable
Opus 5.5	imcs21	calibration	10503107	symptom_092	10503107	0.031788	7.474595583975315	not_mentioned		not_mentioned	correct	ok	not_mentioned	released	unavailable
Opus 5.5	imcs21	calibration	10503107	symptom_093	10503107	0.031788	7.474595583975315	not_mentioned		not_mentioned	correct	ok	not_mentioned	released	unavailable
Opus 5.5	imcs21	calibration	10503107	symptom_094	10503107	0.031788	7.474595583975315	not_mentioned		not_mentioned	correct	ok	not_mentioned	released	unavailable
Opus 5.5	imcs21	calibration	10503107	symptom_095	10503107	0.031788	7.474595583975315	not_mentioned		not_mentioned	correct	ok	not_mentioned	released	unavailable
Opus 5.5	imcs21	calibration	10503107	symptom_096	10503107	0.031788	7.474595583975315	not_mentioned		not_mentioned	correct	ok	not_mentioned	released	unavailable
Opus 5.5	imcs21	calibration	10503107	symptom_097	10503107	0.031788	7.474595583975315	not_mentioned		not_mentioned	correct	ok	not_mentioned	released	unavailable
Opus 5.5	imcs21	calibration	10503107	symptom_098	10503107	0.031788	7.474595583975315	not_mentioned		not_mentioned	correct	ok	not_mentioned	released	unavailable
Opus 5.5	imcs21	calibration	10503107	symptom_099	10503107	0.031788	7.474595583975315	not_mentioned		not_mentioned	correct	ok	not_mentioned	released	unavailable
Opus 5.5	imcs21	calibration	10503107	symptom_100	10503107	0.031788	7.474595583975315	not_mentioned		not_mentioned	correct	ok	not_mentioned	released	unavailable
Opus 5.5	imcs21	calibration	10503107	symptom_101	10503107	0.031788	7.474595583975315	not_mentioned		not_mentioned	correct	ok	not_mentioned	released	unavailable
Opus 5.5	imcs21	calibration	10503107	symptom_102	10503107	0.031788	7.474595583975315	not_mentioned		not_mentioned	correct	ok	not_mentioned	released	unavailable
Opus 5.5	imcs21	calibration	10503107	symptom_103	10503107	0.031788	7.474595583975315	not_mentioned		not_mentioned	correct	ok	not_mentioned	released	unavailable
Opus 5.5	imcs21	calibration	10503107	symptom_104	10503107	0.031788	7.474595583975315	not_mentioned		not_mentioned	correct	ok	not_mentioned	released	unavailable
Opus 5.5	imcs21	calibration	10503107	symptom_105	10503107	0.031788	7.474595583975315	not_mentioned		not_mentioned	correct	ok	not_mentioned	released	unavailable
Opus 5.5	imcs21	calibration	10503107	symptom_106	10503107	0.031788	7.474595583975315	not_mentioned		not_mentioned	correct	ok	not_mentioned	released	unavailable
Opus 5.5	imcs21	calibration	10503107	symptom_107	10503107	0.031788	7.474595583975315	not_mentioned		not_mentioned	correct	ok	not_mentioned	released	unavailable
Opus 5.5	imcs21	calibration	10503107	symptom_108	10503107	0.031788	7.474595583975315	not_mentioned		not_mentioned	correct	ok	not_mentioned	released	unavailable
Opus 5.5	imcs21	calibration	10503107	symptom_109	10503107	0.031788	7.474595583975315	not_mentioned		not_mentioned	correct	ok	not_mentioned	released	unavailable
Opus 5.5	imcs21	calibration	10503107	symptom_110	10503107	0.031788	7.474595583975315	not_mentioned		not_mentioned	correct	ok	not_mentioned	released	unavailable
Opus 5.5	imcs21	calibration	10503107	symptom_111	10503107	0.031788	7.474595583975315	not_mentioned		not_mentioned	correct	ok	not_mentioned	released	unavailable
Opus 5.5	imcs21	calibration	10503107	symptom_112	10503107	0.031788	7.474595583975315	not_mentioned		not_mentioned	correct	ok	not_mentioned	released	unavailable
Opus 5.5	imcs21	calibration	10503107	symptom_113	10503107	0.031788	7.474595583975315	not_mentioned		not_mentioned	correct	ok	not_mentioned	released	unavailable
Opus 5.5	imcs21	calibration	10503107	symptom_114	10503107	0.031788	7.474595583975315	not_mentioned		not_mentioned	correct	ok	not_mentioned	released	unavailable
Opus 5.5	imcs21	calibration	10503107	symptom_115	10503107	0.031788	7.474595583975315	not_mentioned		not_mentioned	correct	ok	not_mentioned	released	unavailable
Opus 5.5	imcs21	calibration	10503107	symptom_116	10503107	0.031788	7.474595583975315	not_mentioned		not_mentioned	correct	ok	not_mentioned	released	unavailable
Opus 5.5	imcs21	calibration	10503107	symptom_117	10503107	0.031788	7.474595583975315	not_mentioned		not_mentioned	correct	ok	not_mentioned	released	unavailable
Opus 5.5	imcs21	calibration	10503107	symptom_118	10503107	0.031788	7.474595583975315	not_mentioned		not_mentioned	correct	ok	not_mentioned	released	unavailable
Opus 5.5	imcs21	calibration	10503107	symptom_119	10503107	0.031788	7.474595583975315	not_mentioned		not_mentioned	correct	ok	not_mentioned	released	unavailable
Opus 5.5	imcs21	calibration	10503107	symptom_120	10503107	0.031788	7.474595583975315	not_mentioned		not_mentioned	correct	ok	not_mentioned	released	unavailable
Opus 5.5	imcs21	calibration	10503107	symptom_121	10503107	0.031788	7.474595583975315	not_mentioned		not_mentioned	correct	ok	not_mentioned	released	unavailable
Opus 5.5	imcs21	calibration	10503107	symptom_122	10503107	0.031788	7.474595583975315	not_mentioned		not_mentioned	correct	ok	not_mentioned	released	unavailable
Opus 5.5	imcs21	calibration	10503107	symptom_123	10503107	0.031788	7.474595583975315	not_mentioned		not_mentioned	correct	ok	not_mentioned	released	unavailable
Opus 5.5	imcs21	calibration	10503107	symptom_124	10503107	0.031788	7.474595583975315	not_mentioned		not_mentioned	correct	ok	not_mentioned	released	unavailable
Opus 5.5	imcs21	calibration	10503107	symptom_125	10503107	0.031788	7.474595583975315	not_mentioned		not_mentioned	correct	ok	not_mentioned	released	unavailable
Opus 5.5	imcs21	calibration	10503107	symptom_126	10503107	0.031788	7.474595583975315	not_mentioned		not_mentioned	correct	ok	not_mentioned	released	unavailable
Opus 5.5	imcs21	calibration	10503107	symptom_127	10503107	0.031788	7.474595583975315	not_mentioned		not_mentioned	correct	ok	not_mentioned	released	unavailable
Opus 5.5	imcs21	calibration	10503107	symptom_128	10503107	0.031788	7.474595583975315	not_mentioned		not_mentioned	correct	ok	not_mentioned	released	unavailable
Opus 5.5	imcs21	calibration	10503107	symptom_129	10503107	0.031788	7.474595583975315	not_mentioned		not_mentioned	correct	ok	not_mentioned	released	unavailable
Opus 5.5	imcs21	calibration	10503107	symptom_130	10503107	0.031788	7.474595583975315	not_mentioned		not_mentioned	correct	ok	not_mentioned	released	unavailable
Opus 5.5	imcs21	calibration	10503107	symptom_131	10503107	0.031788	7.474595583975315	not_mentioned		not_mentioned	correct	ok	not_mentioned	released	unavailable
Opus 5.5	imcs21	calibration	10503107	symptom_132	10503107	0.031788	7.474595583975315	not_mentioned		not_mentioned	correct	ok	not_mentioned	released	unavailable
Opus 5.5	imcs21	calibration	10503107	symptom_133	10503107	0.031788	7.474595583975315	not_mentioned		not_mentioned	correct	ok	not_mentioned	released	unavailable
Opus 5.5	imcs21	calibration	10503107	symptom_134	10503107	0.031788	7.474595583975315	not_mentioned		not_mentioned	correct	ok	not_mentioned	released	unavailable
Opus 5.5	imcs21	calibration	10503107	symptom_135	10503107	0.031788	7.474595583975315	not_mentioned		not_mentioned	correct	ok	not_mentioned	released	unavailable
Opus 5.5	imcs21	calibration	10503107	symptom_136	10503107	0.031788	7.474595583975315	not_mentioned		not_mentioned	correct	ok	not_mentioned	released	unavailable
Opus 5.5	imcs21	calibration	10503107	symptom_137	10503107	0.031788	7.474595583975315	not_mentioned		not_mentioned	correct	ok	not_mentioned	released	unavailable
Opus 5.5	imcs21	calibration	10503107	symptom_138	10503107	0.031788	7.474595583975315	not_mentioned		not_mentioned	correct	ok	not_mentioned	released	unavailable
Opus 5.5	imcs21	calibration	10503107	symptom_139	10503107	0.031788	7.474595583975315	not_mentioned		not_mentioned	correct	ok	not_mentioned	released	unavailable
Opus 5.5	imcs21	calibration	10503107	symptom_140	10503107	0.031788	7.474595583975315	not_mentioned		not_mentioned	correct	ok	not_mentioned	released	unavailable
Opus 5.5	imcs21	calibration	10503107	symptom_141	10503107	0.031788	7.474595583975315	not_mentioned		not_mentioned	correct	ok	not_mentioned	released	unavailable
Opus 5.5	imcs21	calibration	10503107	symptom_142	10503107	0.031788	7.474595583975315	not_mentioned		not_mentioned	correct	ok	not_mentioned	released	unavailable
Opus 5.5	imcs21	calibration	10503107	symptom_143	10503107	0.031788	7.474595583975315	not_mentioned		not_mentioned	correct	ok	not_mentioned	released	unavailable
Opus 5.5	imcs21	calibration	10503107	symptom_144	10503107	0.031788	7.474595583975315	not_mentioned		not_mentioned	correct	ok	not_mentioned	released	unavailable
Opus 5.5	imcs21	calibration	10503107	symptom_145	10503107	0.031788	7.474595583975315	not_mentioned		not_mentioned	correct	ok	not_mentioned	released	unavailable
Opus 5.5	imcs21	calibration	10503107	symptom_146	10503107	0.031788	7.474595583975315	not_mentioned		not_mentioned	correct	ok	not_mentioned	released	unavailable
Opus 5.5	imcs21	calibration	10503107	symptom_147	10503107	0.031788	7.474595583975315	not_mentioned		not_mentioned	correct	ok	not_mentioned	released	unavailable
Opus 5.5	imcs21	calibration	10503107	symptom_148	10503107	0.031788	7.474595583975315	not_mentioned		not_mentioned	correct	ok	not_mentioned	released	unavailable
Opus 5.5	imcs21	calibration	10503107	symptom_149	10503107	0.031788	7.474595583975315	not_mentioned		not_mentioned	correct	ok	not_mentioned	released	unavailable
Opus 5.5	imcs21	calibration	10503107	symptom_150	10503107	0.031788	7.474595583975315	not_mentioned		not_mentioned	correct	ok	not_mentioned	released	unavailable
Opus 5.5	imcs21	calibration	10503107	symptom_151	10503107	0.031788	7.474595583975315	not_mentioned		not_mentioned	correct	ok	not_mentioned	released	unavailable
Opus 5.5	imcs21	calibration	10503107	symptom_152	10503107	0.031788	7.474595583975315	not_mentioned		not_mentioned	correct	ok	not_mentioned	released	unavailable
Opus 5.5	imcs21	calibration	10503107	symptom_153	10503107	0.031788	7.474595583975315	not_mentioned		not_mentioned	correct	ok	not_mentioned	released	unavailable
Opus 5.5	imcs21	calibration	10503107	symptom_154	10503107	0.031788	7.474595583975315	not_mentioned		not_mentioned	correct	ok	not_mentioned	released	unavailable
Opus 5.5	imcs21	calibration	10503107	symptom_155	10503107	0.031788	7.474595583975315	not_mentioned		not_mentioned	correct	ok	not_mentioned	released	unavailable
Opus 5.5	imcs21	calibration	10503107	symptom_156	10503107	0.031788	7.474595583975315	not_mentioned		not_mentioned	correct	ok	not_mentioned	released	unavailable
Opus 5.5	imcs21	calibration	10503107	symptom_157	10503107	0.031788	7.474595583975315	not_mentioned		not_mentioned	correct	ok	not_mentioned	released	unavailable
Opus 5.5	imcs21	calibration	10503107	symptom_158	10503107	0.031788	7.474595583975315	not_mentioned		not_mentioned	correct	ok	not_mentioned	released	unavailable
Opus 5.5	imcs21	calibration	10503107	symptom_159	10503107	0.031788	7.474595583975315	not_mentioned		not_mentioned	correct	ok	not_mentioned	released	unavailable
Opus 5.5	imcs21	calibration	10503107	symptom_160	10503107	0.031788	7.474595583975315	not_mentioned		not_mentioned	correct	ok	not_mentioned	released	unavailable
Opus 5.5	imcs21	calibration	10503107	symptom_161	10503107	0.031788	7.474595583975315	not_mentioned		not_mentioned	correct	ok	not_mentioned	released	unavailable
Opus 5.5	imcs21	calibration	10503107	symptom_162	10503107	0.031788	7.474595583975315	not_mentioned		not_mentioned	correct	ok	not_mentioned	released	unavailable
Opus 5.5	imcs21	calibration	10503107	symptom_163	10503107	0.031788	7.474595583975315	not_mentioned		not_mentioned	correct	ok	not_mentioned	released	unavailable
Opus 5.5	imcs21	calibration	10503107	symptom_164	10503107	0.031788	7.474595583975315	not_mentioned		not_mentioned	correct	ok	not_mentioned	released	unavailable
Opus 5.5	imcs21	calibration	10503107	symptom_165	10503107	0.031788	7.474595583975315	not_mentioned		not_mentioned	correct	ok	not_mentioned	released	unavailable
Opus 5.5	imcs21	calibration	10503107	symptom_166	10503107	0.031788	7.474595583975315	not_mentioned		not_mentioned	correct	ok	not_mentioned	released	unavailable
Opus 5.5	imcs21	calibration	10503107	symptom_167	10503107	0.031788	7.474595583975315	not_mentioned		not_mentioned	correct	ok	not_mentioned	released	unavailable
Opus 5.5	imcs21	calibration	10503107	symptom_168	10503107	0.031788	7.474595583975315	not_mentioned		not_mentioned	correct	ok	not_mentioned	released	unavailable
Opus 5.5	imcs21	calibration	10503107	symptom_169	10503107	0.031788	7.474595583975315	not_mentioned		not_mentioned	correct	ok	not_mentioned	released	unavailable
Opus 5.5	imcs21	calibration	10503107	symptom_170	10503107	0.031788	7.474595583975315	not_mentioned		not_mentioned	correct	ok	not_mentioned	released	unavailable
Opus 5.5	imcs21	calibration	10503107	symptom_171	10503107	0.031788	7.474595583975315	not_mentioned		not_mentioned	correct	ok	not_mentioned	released	unavailable
Opus 5.5	imcs21	calibration	10503107	symptom_172	10503107	0.031788	7.474595583975315	not_mentioned		not_mentioned	correct	ok	not_mentioned	released	unavailable
Opus 5.5	imcs21	calibration	10503107	symptom_173	10503107	0.031788	7.474595583975315	not_mentioned		not_mentioned	correct	ok	not_mentioned	released	unavailable
Opus 5.5	imcs21	calibration	10503107	symptom_174	10503107	0.031788	7.474595583975315	not_mentioned		not_mentioned	correct	ok	not_mentioned	released	unavailable
Opus 5.5	imcs21	calibration	10503107	symptom_175	10503107	0.031788	7.474595583975315	not_mentioned		not_mentioned	correct	ok	not_mentioned	released	unavailable
Opus 5.5	imcs21	calibration	10503107	symptom_176	10503107	0.031788	7.474595583975315	not_mentioned		not_mentioned	correct	ok	not_mentioned	released	unavailable
Opus 5.5	imcs21	calibration	10503107	symptom_177	10503107	0.031788	7.474595583975315	not_mentioned		not_mentioned	correct	ok	not_mentioned	released	unavailable
Opus 5.5	imcs21	calibration	10503107	symptom_178	10503107	0.031788	7.474595583975315	not_mentioned		not_mentioned	correct	ok	not_mentioned	released	unavailable
Opus 5.5	imcs21	calibration	10503107	symptom_179	10503107	0.031788	7.474595583975315	not_mentioned		not_mentioned	correct	ok	not_mentioned	released	unavailable
Opus 5.5	imcs21	calibration	10503107	symptom_180	10503107	0.031788	7.474595583975315	not_mentioned		not_mentioned	correct	ok	not_mentioned	released	unavailable
Opus 5.5	imcs21	calibration	10503107	symptom_181	10503107	0.031788	7.474595583975315	not_mentioned		not_mentioned	correct	ok	not_mentioned	released	unavailable
Opus 5.5	imcs21	calibration	10503107	symptom_182	10503107	0.031788	7.474595583975315	not_mentioned		not_mentioned	correct	ok	not_mentioned	released	unavailable
Opus 5.5	imcs21	calibration	10503107	symptom_183	10503107	0.031788	7.474595583975315	not_mentioned		not_mentioned	correct	ok	not_mentioned	released	unavailable
Opus 5.5	imcs21	calibration	10503107	symptom_184	10503107	0.031788	7.474595583975315	not_mentioned		not_mentioned	correct	ok	not_mentioned	released	unavailable
Opus 5.5	imcs21	calibration	10503107	symptom_185	10503107	0.031788	7.474595583975315	not_mentioned		not_mentioned	correct	ok	not_mentioned	released	unavailable
Opus 5.5	imcs21	calibration	10503107	symptom_186	10503107	0.031788	7.474595583975315	not_mentioned		not_mentioned	correct	ok	not_mentioned	released	unavailable
Opus 5.5	imcs21	calibration	10503107	symptom_187	10503107	0.031788	7.474595583975315	not_mentioned		not_mentioned	correct	ok	not_mentioned	released	unavailable
Opus 5.5	imcs21	calibration	10503107	symptom_188	10503107	0.031788	7.474595583975315	not_mentioned		not_mentioned	correct	ok	not_mentioned	released	unavailable
Opus 5.5	imcs21	calibration	10503107	symptom_189	10503107	0.031788	7.474595583975315	not_mentioned		not_mentioned	correct	ok	not_mentioned	released	unavailable
Opus 5.5	imcs21	calibration	10503107	symptom_190	10503107	0.031788	7.474595583975315	not_mentioned		not_mentioned	correct	ok	not_mentioned	released	unavailable
Opus 5.5	imcs21	calibration	10503107	symptom_191	10503107	0.031788	7.474595583975315	not_mentioned		not_mentioned	correct	ok	not_mentioned	released	unavailable
Opus 5.5	imcs21	calibration	10503107	symptom_192	10503107	0.031788	7.474595583975315	not_mentioned		not_mentioned	correct	ok	not_mentioned	released	unavailable
Opus 5.5	imcs21	calibration	10503107	symptom_193	10503107	0.031788	7.474595583975315	not_mentioned		not_mentioned	correct	ok	not_mentioned	released	unavailable
Opus 5.5	imcs21	calibration	10503107	symptom_194	10503107	0.031788	7.474595583975315	not_mentioned		not_mentioned	correct	ok	not_mentioned	released	unavailable
Opus 5.5	imcs21	calibration	10503107	symptom_195	10503107	0.031788	7.474595583975315	not_mentioned		not_mentioned	correct	ok	not_mentioned	released	unavailable
Opus 5.5	imcs21	calibration	10503107	symptom_196	10503107	0.031788	7.474595583975315	not_mentioned		not_mentioned	correct	ok	not_mentioned	released	unavailable
Opus 5.5	imcs21	calibration	10503107	symptom_197	10503107	0.031788	7.474595583975315	not_mentioned		not_mentioned	correct	ok	not_mentioned	released	unavailable
Opus 5.5	imcs21	calibration	10503107	symptom_198	10503107	0.031788	7.474595583975315	not_mentioned		not_mentioned	correct	ok	not_mentioned	released	unavailable
Opus 5.5	imcs21	calibration	10503107	symptom_199	10503107	0.031788	7.474595583975315	not_mentioned		not_mentioned	correct	ok	not_mentioned	released	unavailable
Opus 5.5	imcs21	calibration	10503107	symptom_200	10503107	0.031788	7.474595583975315	not_mentioned		not_mentioned	correct	ok	not_mentioned	released	unavailable
Opus 5.5	imcs21	calibration	10503107	symptom_201	10503107	0.031788	7.474595583975315	not_mentioned		not_mentioned	correct	ok	not_mentioned	released	unavailable
Opus 5.5	imcs21	calibration	10503107	symptom_202	10503107	0.031788	7.474595583975315	not_mentioned		not_mentioned	correct	ok	not_mentioned	released	unavailable
Opus 5.5	imcs21	calibration	10503107	symptom_203	10503107	0.031788	7.474595583975315	not_mentioned		not_mentioned	correct	ok	not_mentioned	released	unavailable
Opus 5.5	imcs21	calibration	10503107	symptom_204	10503107	0.031788	7.474595583975315	not_mentioned		not_mentioned	correct	ok	not_mentioned	released	unavailable
Opus 5.5	imcs21	calibration	10503107	symptom_205	10503107	0.031788	7.474595583975315	not_mentioned		not_mentioned	correct	ok	not_mentioned	released	unavailable
Opus 5.5	imcs21	calibration	10503107	symptom_206	10503107	0.031788	7.474595583975315	not_mentioned		not_mentioned	correct	ok	not_mentioned	released	unavailable
Opus 5.5	imcs21	calibration	10503107	symptom_207	10503107	0.031788	7.474595583975315	not_mentioned		not_mentioned	correct	ok	not_mentioned	released	unavailable
Opus 5.5	imcs21	calibration	10503107	symptom_208	10503107	0.031788	7.474595583975315	not_mentioned		not_mentioned	correct	ok	not_mentioned	released	unavailable
Opus 5.5	imcs21	calibration	10503107	symptom_209	10503107	0.031788	7.474595583975315	not_mentioned		not_mentioned	correct	ok	not_mentioned	released	unavailable
Opus 5.5	imcs21	calibration	10503107	symptom_210	10503107	0.031788	7.474595583975315	not_mentioned		not_mentioned	correct	ok	not_mentioned	released	unavailable
Opus 5.5	imcs21	calibration	10503107	symptom_211	10503107	0.031788	7.474595583975315	not_mentioned		not_mentioned	correct	ok	not_mentioned	released	unavailable
Opus 5.5	imcs21	calibration	10503107	symptom_212	10503107	0.031788	7.474595583975315	not_mentioned		not_mentioned	correct	ok	not_mentioned	released	unavailable
Opus 5.5	imcs21	calibration	10503107	symptom_213	10503107	0.031788	7.474595583975315	not_mentioned		not_mentioned	correct	ok	not_mentioned	released	unavailable
Opus 5.5	imcs21	calibration	10503107	symptom_214	10503107	0.031788	7.474595583975315	not_mentioned		not_mentioned	correct	ok	not_mentioned	released	unavailable
Opus 5.5	imcs21	calibration	10503107	symptom_215	10503107	0.031788	7.474595583975315	not_mentioned		not_mentioned	correct	ok	not_mentioned	released	unavailable
Opus 5.5	imcs21	calibration	10503107	symptom_216	10503107	0.031788	7.474595583975315	not_mentioned		not_mentioned	correct	ok	not_mentioned	released	unavailable
Opus 5.5	imcs21	calibration	10503107	symptom_217	10503107	0.031788	7.474595583975315	not_mentioned		not_mentioned	correct	ok	not_mentioned	released	unavailable
Opus 5.5	imcs21	calibration	10503107	symptom_218	10503107	0.031788	7.474595583975315	not_mentioned		not_mentioned	correct	ok	not_mentioned	released	unavailable
Opus 5.5	imcs21	calibration	10503107	symptom_219	10503107	0.031788	7.474595583975315	not_mentioned		not_mentioned	correct	ok	not_mentioned	released	unavailable
Opus 5.5	imcs21	calibration	10503107	symptom_220	10503107	0.031788	7.474595583975315	not_mentioned		not_mentioned	correct	ok	not_mentioned	released	unavailable
Opus 5.5	imcs21	calibration	10503107	symptom_221	10503107	0.031788	7.474595583975315	not_mentioned		not_mentioned	correct	ok	not_mentioned	released	unavailable
Opus 5.5	imcs21	calibration	10503107	symptom_222	10503107	0.031788	7.474595583975315	not_mentioned		not_mentioned	correct	ok	not_mentioned	released	unavailable
Opus 5.5	imcs21	calibration	10503107	symptom_223	10503107	0.031788	7.474595583975315	not_mentioned		not_mentioned	correct	ok	not_mentioned	released	unavailable
Opus 5.5	imcs21	calibration	10503107	symptom_224	10503107	0.031788	7.474595583975315	not_mentioned		not_mentioned	correct	ok	not_mentioned	released	unavailable
Opus 5.5	imcs21	calibration	10503107	symptom_225	10503107	0.031788	7.474595583975315	not_mentioned		not_mentioned	correct	ok	not_mentioned	released	unavailable
Opus 5.5	imcs21	calibration	10503107	symptom_226	10503107	0.031788	7.474595583975315	not_mentioned		not_mentioned	correct	ok	not_mentioned	released	unavailable
Opus 5.5	imcs21	calibration	10503107	symptom_227	10503107	0.031788	7.474595583975315	not_mentioned		not_mentioned	correct	ok	not_mentioned	released	unavailable
Opus 5.5	imcs21	calibration	10503107	symptom_228	10503107	0.031788	7.474595583975315	not_mentioned		not_mentioned	correct	ok	not_mentioned	released	unavailable
Opus 5.5	imcs21	calibration	10503107	symptom_229	10503107	0.031788	7.474595583975315	not_mentioned		not_mentioned	correct	ok	not_mentioned	released	unavailable
Opus 5.5	imcs21	calibration	10503107	symptom_230	10503107	0.031788	7.474595583975315	not_mentioned		not_mentioned	correct	ok	not_mentioned	released	unavailable
Opus 5.5	imcs21	calibration	10503107	symptom_231	10503107	0.031788	7.474595583975315	not_mentioned		not_mentioned	correct	ok	not_mentioned	released	unavailable
Opus 5.5	imcs21	calibration	10503107	symptom_232	10503107	0.031788	7.474595583975315	not_mentioned		not_mentioned	correct	ok	not_mentioned	released	unavailable
Opus 5.5	imcs21	calibration	10503107	symptom_233	10503107	0.031788	7.474595583975315	not_mentioned		not_mentioned	correct	ok	not_mentioned	released	unavailable
Opus 5.5	imcs21	calibration	10503107	symptom_234	10503107	0.031788	7.474595583975315	not_mentioned		not_mentioned	correct	ok	not_mentioned	released	unavailable
Opus 5.5	imcs21	calibration	10503107	symptom_235	10503107	0.031788	7.474595583975315	not_mentioned		not_mentioned	correct	ok	not_mentioned	released	unavailable
Opus 5.5	imcs21	calibration	10503107	symptom_236	10503107	0.031788	7.474595583975315	not_mentioned		not_mentioned	correct	ok	not_mentioned	released	unavailable
Opus 5.5	imcs21	calibration	10503107	symptom_237	10503107	0.031788	7.474595583975315	not_mentioned		not_mentioned	correct	ok	not_mentioned	released	unavailable
Opus 5.5	imcs21	calibration	10503107	symptom_238	10503107	0.031788	7.474595583975315	not_mentioned		not_mentioned	correct	ok	not_mentioned	released	unavailable
Opus 5.5	imcs21	calibration	10503107	symptom_239	10503107	0.031788	7.474595583975315	not_mentioned		not_mentioned	correct	ok	not_mentioned	released	unavailable
Opus 5.5	imcs21	calibration	10503107	symptom_240	10503107	0.031788	7.474595583975315	not_mentioned		not_mentioned	correct	ok	not_mentioned	released	unavailable
Opus 5.5	imcs21	calibration	10503107	symptom_241	10503107	0.031788	7.474595583975315	not_mentioned		not_mentioned	correct	ok	not_mentioned	released	unavailable
Opus 5.5	imcs21	calibration	10503107	symptom_242	10503107	0.031788	7.474595583975315	not_mentioned		not_mentioned	correct	ok	not_mentioned	released	unavailable
Opus 5.5	imcs21	calibration	10503107	symptom_243	10503107	0.031788	7.474595583975315	not_mentioned		not_mentioned	correct	ok	not_mentioned	released	unavailable
Opus 5.5	imcs21	calibration	10503107	symptom_244	10503107	0.031788	7.474595583975315	not_mentioned		not_mentioned	correct	ok	not_mentioned	released	unavailable
Opus 5.5	imcs21	calibration	10503107	symptom_245	10503107	0.031788	7.474595583975315	not_mentioned		not_mentioned	correct	ok	not_mentioned	released	unavailable
Opus 5.5	imcs21	calibration	10503107	symptom_246	10503107	0.031788	7.474595583975315	not_mentioned		not_mentioned	correct	ok	not_mentioned	released	unavailable
Opus 5.5	imcs21	calibration	10503107	symptom_247	10503107	0.031788	7.474595583975315	not_mentioned		not_mentioned	correct	ok	not_mentioned	released	unavailable
Opus 5.5	imcs21	calibration	10503107	symptom_248	10503107	0.031788	7.474595583975315	not_mentioned		not_mentioned	correct	ok	not_mentioned	released	unavailable
Opus 5.5	imcs21	calibration	10503107	symptom_249	10503107	0.031788	7.474595583975315	not_mentioned		not_mentioned	correct	ok	not_mentioned	released	unavailable
Opus 5.5	imcs21	calibration	10503107	symptom_250	10503107	0.031788	7.474595583975315	not_mentioned		not_mentioned	correct	ok	not_mentioned	released	unavailable
Opus 5.5	imcs21	calibration	10503107	symptom_251	10503107	0.031788	7.474595583975315	not_mentioned		not_mentioned	correct	ok	not_mentioned	released	unavailable
Opus 5.5	imcs21	calibration	10503107	symptom_252	10503107	0.031788	7.474595583975315	not_mentioned		not_mentioned	correct	ok	not_mentioned	released	unavailable
Opus 5.5	imcs21	calibration	10503107	symptom_253	10503107	0.031788	7.474595583975315	not_mentioned		not_mentioned	correct	ok	not_mentioned	released	unavailable
Opus 5.5	imcs21	calibration	10503107	symptom_254	10503107	0.031788	7.474595583975315	not_mentioned		not_mentioned	correct	ok	not_mentioned	released	unavailable
Opus 5.5	imcs21	calibration	10503107	symptom_255	10503107	0.031788	7.474595583975315	not_mentioned		not_mentioned	correct	ok	not_mentioned	released	unavailable
Opus 5.5	imcs21	calibration	10503107	symptom_256	10503107	0.031788	7.474595583975315	not_mentioned		not_mentioned	correct	ok	not_mentioned	released	unavailable
Opus 5.5	imcs21	calibration	10503107	symptom_257	10503107	0.031788	7.474595583975315	not_mentioned		not_mentioned	correct	ok	not_mentioned	released	unavailable
Opus 5.5	imcs21	calibration	10503107	symptom_258	10503107	0.031788	7.474595583975315	not_mentioned		not_mentioned	correct	ok	not_mentioned	released	unavailable
Opus 5.5	imcs21	calibration	10503107	symptom_259	10503107	0.031788	7.474595583975315	not_mentioned		not_mentioned	correct	ok	not_mentioned	released	unavailable
Opus 5.5	imcs21	calibration	10503107	symptom_260	10503107	0.031788	7.474595583975315	not_mentioned		not_mentioned	correct	ok	not_mentioned	released	unavailable
Opus 5.5	imcs21	calibration	10503107	symptom_261	10503107	0.031788	7.474595583975315	not_mentioned		not_mentioned	correct	ok	not_mentioned	released	unavailable
Opus 5.5	imcs21	calibration	10503107	symptom_262	10503107	0.031788	7.474595583975315	not_mentioned		not_mentioned	correct	ok	not_mentioned	released	unavailable
Opus 5.5	imcs21	calibration	10503107	symptom_263	10503107	0.031788	7.474595583975315	not_mentioned		not_mentioned	correct	ok	not_mentioned	released	unavailable
Opus 5.5	imcs21	calibration	10503107	symptom_264	10503107	0.031788	7.474595583975315	not_mentioned		not_mentioned	correct	ok	not_mentioned	released	unavailable
Opus 5.5	imcs21	calibration	10503107	symptom_265	10503107	0.031788	7.474595583975315	not_mentioned		not_mentioned	correct	ok	not_mentioned	released	unavailable
Opus 5.5	imcs21	calibration	10503107	symptom_266	10503107	0.031788	7.474595583975315	not_mentioned		not_mentioned	correct	ok	not_mentioned	released	unavailable
Opus 5.5	imcs21	calibration	10503107	symptom_267	10503107	0.031788	7.474595583975315	not_mentioned		not_mentioned	correct	ok	not_mentioned	released	unavailable
Opus 5.5	imcs21	calibration	10503107	symptom_268	10503107	0.031788	7.474595583975315	not_mentioned		not_mentioned	correct	ok	not_mentioned	released	unavailable
Opus 5.5	imcs21	calibration	10503107	symptom_269	10503107	0.031788	7.474595583975315	not_mentioned		not_mentioned	correct	ok	not_mentioned	released	unavailable
Opus 5.5	imcs21	calibration	10503107	symptom_270	10503107	0.031788	7.474595583975315	not_mentioned		not_mentioned	correct	ok	not_mentioned	released	unavailable
Opus 5.5	imcs21	calibration	10503107	symptom_271	10503107	0.031788	7.474595583975315	not_mentioned		not_mentioned	correct	ok	not_mentioned	released	unavailable
Opus 5.5	imcs21	calibration	10503107	symptom_272	10503107	0.031788	7.474595583975315	not_mentioned		not_mentioned	correct	ok	not_mentioned	released	unavailable
Opus 5.5	imcs21	calibration	10503107	symptom_273	10503107	0.031788	7.474595583975315	not_mentioned		not_mentioned	correct	ok	not_mentioned	released	unavailable
Opus 5.5	imcs21	calibration	10503107	symptom_274	10503107	0.031788	7.474595583975315	not_mentioned		not_mentioned	correct	ok	not_mentioned	released	unavailable
Opus 5.5	imcs21	calibration	10503107	symptom_275	10503107	0.031788	7.474595583975315	not_mentioned		not_mentioned	correct	ok	not_mentioned	released	unavailable
Opus 5.5	imcs21	calibration	10503107	symptom_276	10503107	0.031788	7.474595583975315	not_mentioned		not_mentioned	correct	ok	not_mentioned	released	unavailable
Opus 5.5	imcs21	calibration	10503107	symptom_277	10503107	0.031788	7.474595583975315	not_mentioned		not_mentioned	correct	ok	not_mentioned	released	unavailable
Opus 5.5	imcs21	calibration	10503107	symptom_278	10503107	0.031788	7.474595583975315	not_mentioned		not_mentioned	correct	ok	not_mentioned	released	unavailable
Opus 5.5	imcs21	calibration	10503107	symptom_279	10503107	0.031788	7.474595583975315	not_mentioned		not_mentioned	correct	ok	not_mentioned	released	unavailable
Opus 5.5	imcs21	calibration	10503107	symptom_280	10503107	0.031788	7.474595583975315	not_mentioned		not_mentioned	correct	ok	not_mentioned	released	unavailable
Opus 5.5	imcs21	calibration	10503107	symptom_281	10503107	0.031788	7.474595583975315	not_mentioned		not_mentioned	correct	ok	not_mentioned	released	unavailable
Opus 5.5	imcs21	calibration	10503107	symptom_282	10503107	0.031788	7.474595583975315	not_mentioned		not_mentioned	correct	ok	not_mentioned	released	unavailable
Opus 5.5	imcs21	calibration	10503107	symptom_283	10503107	0.031788	7.474595583975315	not_mentioned		not_mentioned	correct	ok	not_mentioned	released	unavailable
Opus 5.5	imcs21	calibration	10503107	symptom_284	10503107	0.031788	7.474595583975315	not_mentioned		not_mentioned	correct	ok	not_mentioned	released	unavailable
Opus 5.5	imcs21	calibration	10503107	symptom_285	10503107	0.031788	7.474595583975315	not_mentioned		not_mentioned	correct	ok	not_mentioned	released	unavailable
Opus 5.5	imcs21	calibration	10503107	symptom_286	10503107	0.031788	7.474595583975315	not_mentioned		not_mentioned	correct	ok	not_mentioned	released	unavailable
Opus 5.5	imcs21	calibration	10503107	symptom_287	10503107	0.031788	7.474595583975315	not_mentioned		not_mentioned	correct	ok	not_mentioned	released	unavailable
Opus 5.5	imcs21	calibration	10503107	symptom_288	10503107	0.031788	7.474595583975315	not_mentioned		not_mentioned	correct	ok	not_mentioned	released	unavailable
Opus 5.5	imcs21	calibration	10503107	symptom_289	10503107	0.031788	7.474595583975315	not_mentioned		not_mentioned	correct	ok	not_mentioned	released	unavailable
Opus 5.5	imcs21	calibration	10503107	symptom_290	10503107	0.031788	7.474595583975315	not_mentioned		not_mentioned	correct	ok	not_mentioned	released	unavailable
Opus 5.5	imcs21	calibration	10503107	symptom_291	10503107	0.031788	7.474595583975315	not_mentioned		not_mentioned	correct	ok	not_mentioned	released	unavailable
Opus 5.5	imcs21	calibration	10503107	symptom_292	10503107	0.031788	7.474595583975315	not_mentioned		not_mentioned	correct	ok	not_mentioned	released	unavailable
Opus 5.5	imcs21	calibration	10503107	symptom_293	10503107	0.031788	7.474595583975315	not_mentioned		not_mentioned	correct	ok	not_mentioned	released	unavailable
Opus 5.5	imcs21	calibration	10503107	symptom_294	10503107	0.031788	7.474595583975315	not_mentioned		not_mentioned	correct	ok	not_mentioned	released	unavailable
Opus 5.5	imcs21	calibration	10503107	symptom_295	10503107	0.031788	7.474595583975315	not_mentioned		not_mentioned	correct	ok	not_mentioned	released	unavailable
Opus 5.5	imcs21	calibration	10503107	symptom_296	10503107	0.031788	7.474595583975315	not_mentioned		not_mentioned	correct	ok	not_mentioned	released	unavailable
Opus 5.5	imcs21	calibration	10503107	symptom_297	10503107	0.031788	7.474595583975315	not_mentioned		not_mentioned	correct	ok	not_mentioned	released	unavailable
Opus 5.5	imcs21	calibration	10503107	symptom_298	10503107	0.031788	7.474595583975315	not_mentioned		not_mentioned	correct	ok	not_mentioned	released	unavailable
Opus 5.5	imcs21	calibration	10503107	symptom_299	10503107	0.031788	7.474595583975315	not_mentioned		not_mentioned	correct	ok	not_mentioned	released	unavailable
Opus 5.5	imcs21	calibration	10503107	symptom_300	10503107	0.031788	7.474595583975315	not_mentioned		not_mentioned	correct	ok	not_mentioned	released	unavailable
Opus 5.5	imcs21	calibration	10503107	symptom_301	10503107	0.031788	7.474595583975315	not_mentioned		not_mentioned	correct	ok	not_mentioned	released	unavailable
Opus 5.5	imcs21	calibration	10503107	symptom_302	10503107	0.031788	7.474595583975315	not_mentioned		not_mentioned	correct	ok	not_mentioned	released	unavailable
Opus 5.5	imcs21	calibration	10503107	symptom_303	10503107	0.031788	7.474595583975315	not_mentioned		not_mentioned	correct	ok	not_mentioned	released	unavailable
Opus 5.5	imcs21	calibration	10503107	symptom_304	10503107	0.031788	7.474595583975315	not_mentioned		not_mentioned	correct	ok	not_mentioned	released	unavailable
Opus 5.5	imcs21	calibration	10503107	symptom_305	10503107	0.031788	7.474595583975315	not_mentioned		not_mentioned	correct	ok	not_mentioned	released	unavailable
Opus 5.5	imcs21	calibration	10503107	symptom_306	10503107	0.031788	7.474595583975315	not_mentioned		not_mentioned	correct	ok	not_mentioned	released	unavailable
Opus 5.5	imcs21	calibration	10503107	symptom_307	10503107	0.031788	7.474595583975315	not_mentioned		not_mentioned	correct	ok	not_mentioned	released	unavailable
Opus 5.5	imcs21	calibration	10503107	symptom_308	10503107	0.031788	7.474595583975315	not_mentioned		not_mentioned	correct	ok	not_mentioned	released	unavailable
Opus 5.5	imcs21	calibration	10503107	symptom_309	10503107	0.031788	7.474595583975315	not_mentioned		not_mentioned	correct	ok	not_mentioned	released	unavailable
Opus 5.5	imcs21	calibration	10503107	symptom_310	10503107	0.031788	7.474595583975315	not_mentioned		not_mentioned	correct	ok	not_mentioned	released	unavailable
Opus 5.5	imcs21	calibration	10503107	symptom_311	10503107	0.031788	7.474595583975315	not_mentioned		not_mentioned	correct	ok	not_mentioned	released	unavailable
Opus 5.5	imcs21	calibration	10503107	symptom_312	10503107	0.031788	7.474595583975315	not_mentioned		not_mentioned	correct	ok	not_mentioned	released	unavailable
Opus 5.5	imcs21	calibration	10503107	symptom_313	10503107	0.031788	7.474595583975315	not_mentioned		not_mentioned	correct	ok	not_mentioned	released	unavailable
Opus 5.5	imcs21	calibration	10503107	symptom_314	10503107	0.031788	7.474595583975315	not_mentioned		not_mentioned	correct	ok	not_mentioned	released	unavailable
Opus 5.5	imcs21	calibration	10503107	symptom_315	10503107	0.031788	7.474595583975315	not_mentioned		not_mentioned	correct	ok	not_mentioned	released	unavailable
Opus 5.5	imcs21	calibration	10503107	symptom_316	10503107	0.031788	7.474595583975315	not_mentioned		not_mentioned	correct	ok	not_mentioned	released	unavailable
Opus 5.5	imcs21	calibration	10503107	symptom_317	10503107	0.031788	7.474595583975315	not_mentioned		not_mentioned	correct	ok	not_mentioned	released	unavailable
Opus 5.5	imcs21	calibration	10503107	symptom_318	10503107	0.031788	7.474595583975315	not_mentioned		not_mentioned	correct	ok	not_mentioned	released	unavailable
Opus 5.5	imcs21	calibration	10503107	symptom_319	10503107	0.031788	7.474595583975315	not_mentioned		not_mentioned	correct	ok	not_mentioned	released	unavailable
Opus 5.5	imcs21	calibration	10503107	symptom_320	10503107	0.031788	7.474595583975315	not_mentioned		not_mentioned	correct	ok	not_mentioned	released	unavailable
Opus 5.5	imcs21	calibration	10503107	symptom_321	10503107	0.031788	7.474595583975315	not_mentioned		not_mentioned	correct	ok	not_mentioned	released	unavailable
Opus 5.5	imcs21	calibration	10503107	symptom_322	10503107	0.031788	7.474595583975315	not_mentioned		not_mentioned	correct	ok	not_mentioned	released	unavailable
Opus 5.5	imcs21	calibration	10503107	symptom_323	10503107	0.031788	7.474595583975315	not_mentioned		not_mentioned	correct	ok	not_mentioned	released	unavailable
Opus 5.5	imcs21	calibration	10503107	symptom_324	10503107	0.031788	7.474595583975315	not_mentioned		not_mentioned	correct	ok	not_mentioned	released	unavailable
Opus 5.5	imcs21	calibration	10503107	symptom_325	10503107	0.031788	7.474595583975315	not_mentioned		not_mentioned	correct	ok	not_mentioned	released	unavailable
Opus 5.5	imcs21	calibration	10503107	symptom_326	10503107	0.031788	7.474595583975315	not_mentioned		not_mentioned	correct	ok	not_mentioned	released	unavailable
Opus 5.5	imcs21	calibration	10503107	symptom_327	10503107	0.031788	7.474595583975315	not_mentioned		not_mentioned	correct	ok	not_mentioned	released	unavailable
Opus 5.5	imcs21	calibration	10503107	symptom_328	10503107	0.031788	7.474595583975315	not_mentioned		not_mentioned	correct	ok	not_mentioned	released	unavailable
Opus 5.5	imcs21	calibration	10503107	symptom_329	10503107	0.031788	7.474595583975315	not_mentioned		not_mentioned	correct	ok	not_mentioned	released	unavailable
Opus 5.5	imcs21	calibration	10503107	symptom_330	10503107	0.031788	7.474595583975315	not_mentioned		not_mentioned	correct	ok	not_mentioned	released	unavailable
Opus 5.5	imcs21	calibration	10503688	symptom_000	10503688	0.021924	4.55676249996759	not_mentioned		not_mentioned	correct	ok	not_mentioned	released	unavailable
Opus 5.5	imcs21	calibration	10503688	symptom_001	10503688	0.021924	4.55676249996759	not_mentioned		not_mentioned	correct	ok	not_mentioned	released	unavailable
Opus 5.5	imcs21	calibration	10503688	symptom_002	10503688	0.021924	4.55676249996759	not_mentioned		not_mentioned	correct	ok	not_mentioned	released	unavailable
Opus 5.5	imcs21	calibration	10503688	symptom_003	10503688	0.021924	4.55676249996759	not_mentioned		not_mentioned	correct	ok	not_mentioned	released	unavailable
Opus 5.5	imcs21	calibration	10503688	symptom_004	10503688	0.021924	4.55676249996759	not_mentioned		not_mentioned	correct	ok	not_mentioned	released	unavailable
Opus 5.5	imcs21	calibration	10503688	symptom_005	10503688	0.021924	4.55676249996759	not_mentioned		not_mentioned	correct	ok	not_mentioned	released	unavailable
Opus 5.5	imcs21	calibration	10503688	symptom_006	10503688	0.021924	4.55676249996759	not_mentioned		not_mentioned	correct	ok	not_mentioned	released	unavailable
Opus 5.5	imcs21	calibration	10503688	symptom_007	10503688	0.021924	4.55676249996759	not_mentioned		not_mentioned	correct	ok	not_mentioned	released	unavailable
Opus 5.5	imcs21	calibration	10503688	symptom_008	10503688	0.021924	4.55676249996759	not_mentioned		not_mentioned	correct	ok	not_mentioned	released	unavailable
Opus 5.5	imcs21	calibration	10503688	symptom_009	10503688	0.021924	4.55676249996759	not_mentioned		not_mentioned	correct	ok	not_mentioned	released	unavailable
Opus 5.5	imcs21	calibration	10503688	symptom_010	10503688	0.021924	4.55676249996759	not_mentioned		not_mentioned	correct	ok	not_mentioned	released	unavailable
Opus 5.5	imcs21	calibration	10503688	symptom_011	10503688	0.021924	4.55676249996759	not_mentioned		not_mentioned	correct	ok	not_mentioned	released	unavailable
Opus 5.5	imcs21	calibration	10503688	symptom_012	10503688	0.021924	4.55676249996759	not_mentioned		not_mentioned	correct	ok	not_mentioned	released	unavailable
Opus 5.5	imcs21	calibration	10503688	symptom_013	10503688	0.021924	4.55676249996759	not_mentioned		not_mentioned	correct	ok	not_mentioned	released	unavailable
Opus 5.5	imcs21	calibration	10503688	symptom_014	10503688	0.021924	4.55676249996759	not_mentioned		not_mentioned	correct	ok	not_mentioned	released	unavailable
Opus 5.5	imcs21	calibration	10503688	symptom_015	10503688	0.021924	4.55676249996759	not_mentioned		not_mentioned	correct	ok	not_mentioned	released	unavailable
Opus 5.5	imcs21	calibration	10503688	symptom_016	10503688	0.021924	4.55676249996759	positive	0.95	positive	correct	ok	positive	released	reported_percentage
Opus 5.5	imcs21	calibration	10503688	symptom_017	10503688	0.021924	4.55676249996759	not_mentioned		not_mentioned	correct	ok	not_mentioned	released	unavailable
Opus 5.5	imcs21	calibration	10503688	symptom_018	10503688	0.021924	4.55676249996759	not_mentioned		not_mentioned	correct	ok	not_mentioned	released	unavailable
Opus 5.5	imcs21	calibration	10503688	symptom_019	10503688	0.021924	4.55676249996759	not_mentioned		not_mentioned	correct	ok	not_mentioned	released	unavailable
Opus 5.5	imcs21	calibration	10503688	symptom_020	10503688	0.021924	4.55676249996759	not_mentioned		not_mentioned	correct	ok	not_mentioned	released	unavailable
Opus 5.5	imcs21	calibration	10503688	symptom_021	10503688	0.021924	4.55676249996759	not_mentioned		not_mentioned	correct	ok	not_mentioned	released	unavailable
Opus 5.5	imcs21	calibration	10503688	symptom_022	10503688	0.021924	4.55676249996759	not_mentioned		not_mentioned	correct	ok	not_mentioned	released	unavailable
Opus 5.5	imcs21	calibration	10503688	symptom_023	10503688	0.021924	4.55676249996759	not_mentioned		not_mentioned	correct	ok	not_mentioned	released	unavailable
Opus 5.5	imcs21	calibration	10503688	symptom_024	10503688	0.021924	4.55676249996759	not_mentioned		not_mentioned	correct	ok	not_mentioned	released	unavailable
Opus 5.5	imcs21	calibration	10503688	symptom_025	10503688	0.021924	4.55676249996759	not_mentioned		not_mentioned	correct	ok	not_mentioned	released	unavailable
Opus 5.5	imcs21	calibration	10503688	symptom_026	10503688	0.021924	4.55676249996759	not_mentioned		not_mentioned	correct	ok	not_mentioned	released	unavailable
Opus 5.5	imcs21	calibration	10503688	symptom_027	10503688	0.021924	4.55676249996759	not_mentioned		not_mentioned	correct	ok	not_mentioned	released	unavailable
Opus 5.5	imcs21	calibration	10503688	symptom_028	10503688	0.021924	4.55676249996759	not_mentioned		not_mentioned	correct	ok	not_mentioned	released	unavailable
Opus 5.5	imcs21	calibration	10503688	symptom_029	10503688	0.021924	4.55676249996759	not_mentioned		not_mentioned	correct	ok	not_mentioned	released	unavailable
Opus 5.5	imcs21	calibration	10503688	symptom_030	10503688	0.021924	4.55676249996759	not_mentioned		not_mentioned	correct	ok	not_mentioned	released	unavailable
Opus 5.5	imcs21	calibration	10503688	symptom_031	10503688	0.021924	4.55676249996759	not_mentioned		not_mentioned	correct	ok	not_mentioned	released	unavailable
Opus 5.5	imcs21	calibration	10503688	symptom_032	10503688	0.021924	4.55676249996759	not_mentioned		not_mentioned	correct	ok	not_mentioned	released	unavailable
Opus 5.5	imcs21	calibration	10503688	symptom_033	10503688	0.021924	4.55676249996759	not_mentioned		not_mentioned	correct	ok	not_mentioned	released	unavailable
Opus 5.5	imcs21	calibration	10503688	symptom_034	10503688	0.021924	4.55676249996759	not_mentioned		not_mentioned	correct	ok	not_mentioned	released	unavailable
Opus 5.5	imcs21	calibration	10503688	symptom_035	10503688	0.021924	4.55676249996759	not_mentioned		not_mentioned	correct	ok	not_mentioned	released	unavailable
Opus 5.5	imcs21	calibration	10503688	symptom_036	10503688	0.021924	4.55676249996759	not_mentioned		not_mentioned	correct	ok	not_mentioned	released	unavailable
Opus 5.5	imcs21	calibration	10503688	symptom_037	10503688	0.021924	4.55676249996759	not_mentioned		not_mentioned	correct	ok	not_mentioned	released	unavailable
Opus 5.5	imcs21	calibration	10503688	symptom_038	10503688	0.021924	4.55676249996759	not_mentioned		not_mentioned	correct	ok	not_mentioned	released	unavailable
Opus 5.5	imcs21	calibration	10503688	symptom_039	10503688	0.021924	4.55676249996759	not_mentioned		not_mentioned	correct	ok	not_mentioned	released	unavailable
Opus 5.5	imcs21	calibration	10503688	symptom_040	10503688	0.021924	4.55676249996759	not_mentioned		not_mentioned	correct	ok	not_mentioned	released	unavailable
Opus 5.5	imcs21	calibration	10503688	symptom_041	10503688	0.021924	4.55676249996759	not_mentioned		not_mentioned	correct	ok	not_mentioned	released	unavailable
Opus 5.5	imcs21	calibration	10503688	symptom_042	10503688	0.021924	4.55676249996759	not_mentioned		not_mentioned	correct	ok	not_mentioned	released	unavailable
Opus 5.5	imcs21	calibration	10503688	symptom_043	10503688	0.021924	4.55676249996759	not_mentioned		not_mentioned	correct	ok	not_mentioned	released	unavailable
Opus 5.5	imcs21	calibration	10503688	symptom_044	10503688	0.021924	4.55676249996759	not_mentioned		not_mentioned	correct	ok	not_mentioned	released	unavailable
Opus 5.5	imcs21	calibration	10503688	symptom_045	10503688	0.021924	4.55676249996759	not_mentioned		not_mentioned	correct	ok	not_mentioned	released	unavailable
Opus 5.5	imcs21	calibration	10503688	symptom_046	10503688	0.021924	4.55676249996759	not_mentioned		not_mentioned	correct	ok	not_mentioned	released	unavailable
Opus 5.5	imcs21	calibration	10503688	symptom_047	10503688	0.021924	4.55676249996759	not_mentioned		not_mentioned	correct	ok	not_mentioned	released	unavailable
Opus 5.5	imcs21	calibration	10503688	symptom_048	10503688	0.021924	4.55676249996759	not_mentioned		not_mentioned	correct	ok	not_mentioned	released	unavailable
Opus 5.5	imcs21	calibration	10503688	symptom_049	10503688	0.021924	4.55676249996759	not_mentioned		not_mentioned	correct	ok	not_mentioned	released	unavailable
Opus 5.5	imcs21	calibration	10503688	symptom_050	10503688	0.021924	4.55676249996759	not_mentioned		not_mentioned	correct	ok	not_mentioned	released	unavailable
Opus 5.5	imcs21	calibration	10503688	symptom_051	10503688	0.021924	4.55676249996759	not_mentioned		not_mentioned	correct	ok	not_mentioned	released	unavailable
Opus 5.5	imcs21	calibration	10503688	symptom_052	10503688	0.021924	4.55676249996759	not_mentioned		negative	incorrect	ok	negative	released	unavailable
Opus 5.5	imcs21	calibration	10503688	symptom_053	10503688	0.021924	4.55676249996759	not_mentioned		not_mentioned	correct	ok	not_mentioned	released	unavailable
Opus 5.5	imcs21	calibration	10503688	symptom_054	10503688	0.021924	4.55676249996759	not_mentioned		not_mentioned	correct	ok	not_mentioned	released	unavailable
Opus 5.5	imcs21	calibration	10503688	symptom_055	10503688	0.021924	4.55676249996759	not_mentioned		not_mentioned	correct	ok	not_mentioned	released	unavailable
Opus 5.5	imcs21	calibration	10503688	symptom_056	10503688	0.021924	4.55676249996759	not_mentioned		not_mentioned	correct	ok	not_mentioned	released	unavailable
Opus 5.5	imcs21	calibration	10503688	symptom_057	10503688	0.021924	4.55676249996759	not_mentioned		not_mentioned	correct	ok	not_mentioned	released	unavailable
Opus 5.5	imcs21	calibration	10503688	symptom_058	10503688	0.021924	4.55676249996759	not_mentioned		not_mentioned	correct	ok	not_mentioned	released	unavailable
Opus 5.5	imcs21	calibration	10503688	symptom_059	10503688	0.021924	4.55676249996759	not_mentioned		not_mentioned	correct	ok	not_mentioned	released	unavailable
Opus 5.5	imcs21	calibration	10503688	symptom_060	10503688	0.021924	4.55676249996759	not_mentioned		not_mentioned	correct	ok	not_mentioned	released	unavailable
Opus 5.5	imcs21	calibration	10503688	symptom_061	10503688	0.021924	4.55676249996759	not_mentioned		not_mentioned	correct	ok	not_mentioned	released	unavailable
Opus 5.5	imcs21	calibration	10503688	symptom_062	10503688	0.021924	4.55676249996759	not_mentioned		not_mentioned	correct	ok	not_mentioned	released	unavailable
Opus 5.5	imcs21	calibration	10503688	symptom_063	10503688	0.021924	4.55676249996759	not_mentioned		not_mentioned	correct	ok	not_mentioned	released	unavailable
Opus 5.5	imcs21	calibration	10503688	symptom_064	10503688	0.021924	4.55676249996759	not_mentioned		not_mentioned	correct	ok	not_mentioned	released	unavailable
Opus 5.5	imcs21	calibration	10503688	symptom_065	10503688	0.021924	4.55676249996759	not_mentioned		not_mentioned	correct	ok	not_mentioned	released	unavailable
Opus 5.5	imcs21	calibration	10503688	symptom_066	10503688	0.021924	4.55676249996759	not_mentioned		not_mentioned	correct	ok	not_mentioned	released	unavailable
Opus 5.5	imcs21	calibration	10503688	symptom_067	10503688	0.021924	4.55676249996759	not_mentioned		not_mentioned	correct	ok	not_mentioned	released	unavailable
Opus 5.5	imcs21	calibration	10503688	symptom_068	10503688	0.021924	4.55676249996759	not_mentioned		not_mentioned	correct	ok	not_mentioned	released	unavailable
Opus 5.5	imcs21	calibration	10503688	symptom_069	10503688	0.021924	4.55676249996759	not_mentioned		not_mentioned	correct	ok	not_mentioned	released	unavailable
Opus 5.5	imcs21	calibration	10503688	symptom_070	10503688	0.021924	4.55676249996759	not_mentioned		not_mentioned	correct	ok	not_mentioned	released	unavailable
Opus 5.5	imcs21	calibration	10503688	symptom_071	10503688	0.021924	4.55676249996759	not_mentioned		not_mentioned	correct	ok	not_mentioned	released	unavailable
Opus 5.5	imcs21	calibration	10503688	symptom_072	10503688	0.021924	4.55676249996759	not_mentioned		not_mentioned	correct	ok	not_mentioned	released	unavailable
Opus 5.5	imcs21	calibration	10503688	symptom_073	10503688	0.021924	4.55676249996759	not_mentioned		not_mentioned	correct	ok	not_mentioned	released	unavailable
Opus 5.5	imcs21	calibration	10503688	symptom_074	10503688	0.021924	4.55676249996759	not_mentioned		not_mentioned	correct	ok	not_mentioned	released	unavailable
Opus 5.5	imcs21	calibration	10503688	symptom_075	10503688	0.021924	4.55676249996759	not_mentioned		not_mentioned	correct	ok	not_mentioned	released	unavailable
Opus 5.5	imcs21	calibration	10503688	symptom_076	10503688	0.021924	4.55676249996759	not_mentioned		negative	incorrect	ok	negative	released	unavailable
Opus 5.5	imcs21	calibration	10503688	symptom_077	10503688	0.021924	4.55676249996759	not_mentioned		not_mentioned	correct	ok	not_mentioned	released	unavailable
Opus 5.5	imcs21	calibration	10503688	symptom_078	10503688	0.021924	4.55676249996759	not_mentioned		not_mentioned	correct	ok	not_mentioned	released	unavailable
Opus 5.5	imcs21	calibration	10503688	symptom_079	10503688	0.021924	4.55676249996759	not_mentioned		not_mentioned	correct	ok	not_mentioned	released	unavailable
Opus 5.5	imcs21	calibration	10503688	symptom_080	10503688	0.021924	4.55676249996759	not_mentioned		not_mentioned	correct	ok	not_mentioned	released	unavailable
Opus 5.5	imcs21	calibration	10503688	symptom_081	10503688	0.021924	4.55676249996759	not_mentioned		not_mentioned	correct	ok	not_mentioned	released	unavailable
Opus 5.5	imcs21	calibration	10503688	symptom_082	10503688	0.021924	4.55676249996759	not_mentioned		not_mentioned	correct	ok	not_mentioned	released	unavailable
Opus 5.5	imcs21	calibration	10503688	symptom_083	10503688	0.021924	4.55676249996759	not_mentioned		not_mentioned	correct	ok	not_mentioned	released	unavailable
Opus 5.5	imcs21	calibration	10503688	symptom_084	10503688	0.021924	4.55676249996759	not_mentioned		not_mentioned	correct	ok	not_mentioned	released	unavailable
Opus 5.5	imcs21	calibration	10503688	symptom_085	10503688	0.021924	4.55676249996759	not_mentioned		not_mentioned	correct	ok	not_mentioned	released	unavailable
Opus 5.5	imcs21	calibration	10503688	symptom_086	10503688	0.021924	4.55676249996759	not_mentioned		not_mentioned	correct	ok	not_mentioned	released	unavailable
Opus 5.5	imcs21	calibration	10503688	symptom_087	10503688	0.021924	4.55676249996759	not_mentioned		not_mentioned	correct	ok	not_mentioned	released	unavailable
Opus 5.5	imcs21	calibration	10503688	symptom_088	10503688	0.021924	4.55676249996759	positive	0.85	positive	correct	ok	positive	released	reported_percentage
Opus 5.5	imcs21	calibration	10503688	symptom_089	10503688	0.021924	4.55676249996759	not_mentioned		not_mentioned	correct	ok	not_mentioned	released	unavailable
Opus 5.5	imcs21	calibration	10503688	symptom_090	10503688	0.021924	4.55676249996759	not_mentioned		not_mentioned	correct	ok	not_mentioned	released	unavailable
Opus 5.5	imcs21	calibration	10503688	symptom_091	10503688	0.021924	4.55676249996759	not_mentioned		not_mentioned	correct	ok	not_mentioned	released	unavailable
Opus 5.5	imcs21	calibration	10503688	symptom_092	10503688	0.021924	4.55676249996759	not_mentioned		not_mentioned	correct	ok	not_mentioned	released	unavailable
Opus 5.5	imcs21	calibration	10503688	symptom_093	10503688	0.021924	4.55676249996759	not_mentioned		not_mentioned	correct	ok	not_mentioned	released	unavailable
Opus 5.5	imcs21	calibration	10503688	symptom_094	10503688	0.021924	4.55676249996759	not_mentioned		not_mentioned	correct	ok	not_mentioned	released	unavailable
Opus 5.5	imcs21	calibration	10503688	symptom_095	10503688	0.021924	4.55676249996759	not_mentioned		not_mentioned	correct	ok	not_mentioned	released	unavailable
Opus 5.5	imcs21	calibration	10503688	symptom_096	10503688	0.021924	4.55676249996759	not_mentioned		not_mentioned	correct	ok	not_mentioned	released	unavailable
Opus 5.5	imcs21	calibration	10503688	symptom_097	10503688	0.021924	4.55676249996759	not_mentioned		not_mentioned	correct	ok	not_mentioned	released	unavailable
Opus 5.5	imcs21	calibration	10503688	symptom_098	10503688	0.021924	4.55676249996759	not_mentioned		not_mentioned	correct	ok	not_mentioned	released	unavailable
Opus 5.5	imcs21	calibration	10503688	symptom_099	10503688	0.021924	4.55676249996759	not_mentioned		not_mentioned	correct	ok	not_mentioned	released	unavailable
Opus 5.5	imcs21	calibration	10503688	symptom_100	10503688	0.021924	4.55676249996759	not_mentioned		not_mentioned	correct	ok	not_mentioned	released	unavailable
Opus 5.5	imcs21	calibration	10503688	symptom_101	10503688	0.021924	4.55676249996759	not_mentioned		not_mentioned	correct	ok	not_mentioned	released	unavailable
Opus 5.5	imcs21	calibration	10503688	symptom_102	10503688	0.021924	4.55676249996759	not_mentioned		not_mentioned	correct	ok	not_mentioned	released	unavailable
Opus 5.5	imcs21	calibration	10503688	symptom_103	10503688	0.021924	4.55676249996759	not_mentioned		not_mentioned	correct	ok	not_mentioned	released	unavailable
Opus 5.5	imcs21	calibration	10503688	symptom_104	10503688	0.021924	4.55676249996759	not_mentioned		not_mentioned	correct	ok	not_mentioned	released	unavailable
Opus 5.5	imcs21	calibration	10503688	symptom_105	10503688	0.021924	4.55676249996759	not_mentioned		not_mentioned	correct	ok	not_mentioned	released	unavailable
Opus 5.5	imcs21	calibration	10503688	symptom_106	10503688	0.021924	4.55676249996759	not_mentioned		not_mentioned	correct	ok	not_mentioned	released	unavailable
Opus 5.5	imcs21	calibration	10503688	symptom_107	10503688	0.021924	4.55676249996759	not_mentioned		not_mentioned	correct	ok	not_mentioned	released	unavailable
Opus 5.5	imcs21	calibration	10503688	symptom_108	10503688	0.021924	4.55676249996759	not_mentioned		not_mentioned	correct	ok	not_mentioned	released	unavailable
Opus 5.5	imcs21	calibration	10503688	symptom_109	10503688	0.021924	4.55676249996759	not_mentioned		not_mentioned	correct	ok	not_mentioned	released	unavailable
Opus 5.5	imcs21	calibration	10503688	symptom_110	10503688	0.021924	4.55676249996759	not_mentioned		not_mentioned	correct	ok	not_mentioned	released	unavailable
Opus 5.5	imcs21	calibration	10503688	symptom_111	10503688	0.021924	4.55676249996759	not_mentioned		not_mentioned	correct	ok	not_mentioned	released	unavailable
Opus 5.5	imcs21	calibration	10503688	symptom_112	10503688	0.021924	4.55676249996759	not_mentioned		not_mentioned	correct	ok	not_mentioned	released	unavailable
Opus 5.5	imcs21	calibration	10503688	symptom_113	10503688	0.021924	4.55676249996759	not_mentioned		not_mentioned	correct	ok	not_mentioned	released	unavailable
Opus 5.5	imcs21	calibration	10503688	symptom_114	10503688	0.021924	4.55676249996759	not_mentioned		not_mentioned	correct	ok	not_mentioned	released	unavailable
Opus 5.5	imcs21	calibration	10503688	symptom_115	10503688	0.021924	4.55676249996759	not_mentioned		not_mentioned	correct	ok	not_mentioned	released	unavailable
Opus 5.5	imcs21	calibration	10503688	symptom_116	10503688	0.021924	4.55676249996759	not_mentioned		not_mentioned	correct	ok	not_mentioned	released	unavailable
Opus 5.5	imcs21	calibration	10503688	symptom_117	10503688	0.021924	4.55676249996759	uncertain	0.75	positive	incorrect	ok	positive	released	reported_percentage
Opus 5.5	imcs21	calibration	10503688	symptom_118	10503688	0.021924	4.55676249996759	not_mentioned		not_mentioned	correct	ok	not_mentioned	released	unavailable
Opus 5.5	imcs21	calibration	10503688	symptom_119	10503688	0.021924	4.55676249996759	not_mentioned		not_mentioned	correct	ok	not_mentioned	released	unavailable
Opus 5.5	imcs21	calibration	10503688	symptom_120	10503688	0.021924	4.55676249996759	not_mentioned		not_mentioned	correct	ok	not_mentioned	released	unavailable
Opus 5.5	imcs21	calibration	10503688	symptom_121	10503688	0.021924	4.55676249996759	not_mentioned		not_mentioned	correct	ok	not_mentioned	released	unavailable
Opus 5.5	imcs21	calibration	10503688	symptom_122	10503688	0.021924	4.55676249996759	not_mentioned		not_mentioned	correct	ok	not_mentioned	released	unavailable
Opus 5.5	imcs21	calibration	10503688	symptom_123	10503688	0.021924	4.55676249996759	not_mentioned		not_mentioned	correct	ok	not_mentioned	released	unavailable
Opus 5.5	imcs21	calibration	10503688	symptom_124	10503688	0.021924	4.55676249996759	not_mentioned		not_mentioned	correct	ok	not_mentioned	released	unavailable
Opus 5.5	imcs21	calibration	10503688	symptom_125	10503688	0.021924	4.55676249996759	not_mentioned		not_mentioned	correct	ok	not_mentioned	released	unavailable
Opus 5.5	imcs21	calibration	10503688	symptom_126	10503688	0.021924	4.55676249996759	positive	0.8	not_mentioned	incorrect	ok	not_mentioned	released	reported_percentage
Opus 5.5	imcs21	calibration	10503688	symptom_127	10503688	0.021924	4.55676249996759	not_mentioned		not_mentioned	correct	ok	not_mentioned	released	unavailable
Opus 5.5	imcs21	calibration	10503688	symptom_128	10503688	0.021924	4.55676249996759	not_mentioned		not_mentioned	correct	ok	not_mentioned	released	unavailable
Opus 5.5	imcs21	calibration	10503688	symptom_129	10503688	0.021924	4.55676249996759	not_mentioned		not_mentioned	correct	ok	not_mentioned	released	unavailable
Opus 5.5	imcs21	calibration	10503688	symptom_130	10503688	0.021924	4.55676249996759	not_mentioned		not_mentioned	correct	ok	not_mentioned	released	unavailable
Opus 5.5	imcs21	calibration	10503688	symptom_131	10503688	0.021924	4.55676249996759	not_mentioned		not_mentioned	correct	ok	not_mentioned	released	unavailable
Opus 5.5	imcs21	calibration	10503688	symptom_132	10503688	0.021924	4.55676249996759	not_mentioned		not_mentioned	correct	ok	not_mentioned	released	unavailable
Opus 5.5	imcs21	calibration	10503688	symptom_133	10503688	0.021924	4.55676249996759	not_mentioned		not_mentioned	correct	ok	not_mentioned	released	unavailable
Opus 5.5	imcs21	calibration	10503688	symptom_134	10503688	0.021924	4.55676249996759	not_mentioned		not_mentioned	correct	ok	not_mentioned	released	unavailable
Opus 5.5	imcs21	calibration	10503688	symptom_135	10503688	0.021924	4.55676249996759	not_mentioned		not_mentioned	correct	ok	not_mentioned	released	unavailable
Opus 5.5	imcs21	calibration	10503688	symptom_136	10503688	0.021924	4.55676249996759	not_mentioned		not_mentioned	correct	ok	not_mentioned	released	unavailable
Opus 5.5	imcs21	calibration	10503688	symptom_137	10503688	0.021924	4.55676249996759	not_mentioned		not_mentioned	correct	ok	not_mentioned	released	unavailable
Opus 5.5	imcs21	calibration	10503688	symptom_138	10503688	0.021924	4.55676249996759	not_mentioned		not_mentioned	correct	ok	not_mentioned	released	unavailable
Opus 5.5	imcs21	calibration	10503688	symptom_139	10503688	0.021924	4.55676249996759	not_mentioned		not_mentioned	correct	ok	not_mentioned	released	unavailable
Opus 5.5	imcs21	calibration	10503688	symptom_140	10503688	0.021924	4.55676249996759	not_mentioned		not_mentioned	correct	ok	not_mentioned	released	unavailable
Opus 5.5	imcs21	calibration	10503688	symptom_141	10503688	0.021924	4.55676249996759	not_mentioned		not_mentioned	correct	ok	not_mentioned	released	unavailable
Opus 5.5	imcs21	calibration	10503688	symptom_142	10503688	0.021924	4.55676249996759	not_mentioned		not_mentioned	correct	ok	not_mentioned	released	unavailable
Opus 5.5	imcs21	calibration	10503688	symptom_143	10503688	0.021924	4.55676249996759	not_mentioned		not_mentioned	correct	ok	not_mentioned	released	unavailable
Opus 5.5	imcs21	calibration	10503688	symptom_144	10503688	0.021924	4.55676249996759	not_mentioned		not_mentioned	correct	ok	not_mentioned	released	unavailable
Opus 5.5	imcs21	calibration	10503688	symptom_145	10503688	0.021924	4.55676249996759	not_mentioned		not_mentioned	correct	ok	not_mentioned	released	unavailable
Opus 5.5	imcs21	calibration	10503688	symptom_146	10503688	0.021924	4.55676249996759	not_mentioned		not_mentioned	correct	ok	not_mentioned	released	unavailable
Opus 5.5	imcs21	calibration	10503688	symptom_147	10503688	0.021924	4.55676249996759	not_mentioned		not_mentioned	correct	ok	not_mentioned	released	unavailable
Opus 5.5	imcs21	calibration	10503688	symptom_148	10503688	0.021924	4.55676249996759	not_mentioned		not_mentioned	correct	ok	not_mentioned	released	unavailable
Opus 5.5	imcs21	calibration	10503688	symptom_149	10503688	0.021924	4.55676249996759	not_mentioned		not_mentioned	correct	ok	not_mentioned	released	unavailable
Opus 5.5	imcs21	calibration	10503688	symptom_150	10503688	0.021924	4.55676249996759	not_mentioned		not_mentioned	correct	ok	not_mentioned	released	unavailable
Opus 5.5	imcs21	calibration	10503688	symptom_151	10503688	0.021924	4.55676249996759	not_mentioned		not_mentioned	correct	ok	not_mentioned	released	unavailable
Opus 5.5	imcs21	calibration	10503688	symptom_152	10503688	0.021924	4.55676249996759	not_mentioned		not_mentioned	correct	ok	not_mentioned	released	unavailable
Opus 5.5	imcs21	calibration	10503688	symptom_153	10503688	0.021924	4.55676249996759	not_mentioned		not_mentioned	correct	ok	not_mentioned	released	unavailable
Opus 5.5	imcs21	calibration	10503688	symptom_154	10503688	0.021924	4.55676249996759	not_mentioned		not_mentioned	correct	ok	not_mentioned	released	unavailable
Opus 5.5	imcs21	calibration	10503688	symptom_155	10503688	0.021924	4.55676249996759	not_mentioned		not_mentioned	correct	ok	not_mentioned	released	unavailable
Opus 5.5	imcs21	calibration	10503688	symptom_156	10503688	0.021924	4.55676249996759	not_mentioned		not_mentioned	correct	ok	not_mentioned	released	unavailable
Opus 5.5	imcs21	calibration	10503688	symptom_157	10503688	0.021924	4.55676249996759	not_mentioned		not_mentioned	correct	ok	not_mentioned	released	unavailable
Opus 5.5	imcs21	calibration	10503688	symptom_158	10503688	0.021924	4.55676249996759	not_mentioned		not_mentioned	correct	ok	not_mentioned	released	unavailable
Opus 5.5	imcs21	calibration	10503688	symptom_159	10503688	0.021924	4.55676249996759	not_mentioned		not_mentioned	correct	ok	not_mentioned	released	unavailable
Opus 5.5	imcs21	calibration	10503688	symptom_160	10503688	0.021924	4.55676249996759	not_mentioned		not_mentioned	correct	ok	not_mentioned	released	unavailable
Opus 5.5	imcs21	calibration	10503688	symptom_161	10503688	0.021924	4.55676249996759	not_mentioned		not_mentioned	correct	ok	not_mentioned	released	unavailable
Opus 5.5	imcs21	calibration	10503688	symptom_162	10503688	0.021924	4.55676249996759	not_mentioned		not_mentioned	correct	ok	not_mentioned	released	unavailable
Opus 5.5	imcs21	calibration	10503688	symptom_163	10503688	0.021924	4.55676249996759	not_mentioned		not_mentioned	correct	ok	not_mentioned	released	unavailable
Opus 5.5	imcs21	calibration	10503688	symptom_164	10503688	0.021924	4.55676249996759	not_mentioned		not_mentioned	correct	ok	not_mentioned	released	unavailable
Opus 5.5	imcs21	calibration	10503688	symptom_165	10503688	0.021924	4.55676249996759	not_mentioned		not_mentioned	correct	ok	not_mentioned	released	unavailable
Opus 5.5	imcs21	calibration	10503688	symptom_166	10503688	0.021924	4.55676249996759	not_mentioned		not_mentioned	correct	ok	not_mentioned	released	unavailable
Opus 5.5	imcs21	calibration	10503688	symptom_167	10503688	0.021924	4.55676249996759	not_mentioned		not_mentioned	correct	ok	not_mentioned	released	unavailable
Opus 5.5	imcs21	calibration	10503688	symptom_168	10503688	0.021924	4.55676249996759	not_mentioned		not_mentioned	correct	ok	not_mentioned	released	unavailable
Opus 5.5	imcs21	calibration	10503688	symptom_169	10503688	0.021924	4.55676249996759	not_mentioned		not_mentioned	correct	ok	not_mentioned	released	unavailable
Opus 5.5	imcs21	calibration	10503688	symptom_170	10503688	0.021924	4.55676249996759	not_mentioned		not_mentioned	correct	ok	not_mentioned	released	unavailable
Opus 5.5	imcs21	calibration	10503688	symptom_171	10503688	0.021924	4.55676249996759	not_mentioned		not_mentioned	correct	ok	not_mentioned	released	unavailable
Opus 5.5	imcs21	calibration	10503688	symptom_172	10503688	0.021924	4.55676249996759	not_mentioned		not_mentioned	correct	ok	not_mentioned	released	unavailable
Opus 5.5	imcs21	calibration	10503688	symptom_173	10503688	0.021924	4.55676249996759	not_mentioned		not_mentioned	correct	ok	not_mentioned	released	unavailable
Opus 5.5	imcs21	calibration	10503688	symptom_174	10503688	0.021924	4.55676249996759	not_mentioned		not_mentioned	correct	ok	not_mentioned	released	unavailable
Opus 5.5	imcs21	calibration	10503688	symptom_175	10503688	0.021924	4.55676249996759	not_mentioned		not_mentioned	correct	ok	not_mentioned	released	unavailable
Opus 5.5	imcs21	calibration	10503688	symptom_176	10503688	0.021924	4.55676249996759	not_mentioned		not_mentioned	correct	ok	not_mentioned	released	unavailable
Opus 5.5	imcs21	calibration	10503688	symptom_177	10503688	0.021924	4.55676249996759	not_mentioned		not_mentioned	correct	ok	not_mentioned	released	unavailable
Opus 5.5	imcs21	calibration	10503688	symptom_178	10503688	0.021924	4.55676249996759	not_mentioned		not_mentioned	correct	ok	not_mentioned	released	unavailable
Opus 5.5	imcs21	calibration	10503688	symptom_179	10503688	0.021924	4.55676249996759	not_mentioned		not_mentioned	correct	ok	not_mentioned	released	unavailable
Opus 5.5	imcs21	calibration	10503688	symptom_180	10503688	0.021924	4.55676249996759	not_mentioned		not_mentioned	correct	ok	not_mentioned	released	unavailable
Opus 5.5	imcs21	calibration	10503688	symptom_181	10503688	0.021924	4.55676249996759	not_mentioned		not_mentioned	correct	ok	not_mentioned	released	unavailable
Opus 5.5	imcs21	calibration	10503688	symptom_182	10503688	0.021924	4.55676249996759	not_mentioned		not_mentioned	correct	ok	not_mentioned	released	unavailable
Opus 5.5	imcs21	calibration	10503688	symptom_183	10503688	0.021924	4.55676249996759	not_mentioned		not_mentioned	correct	ok	not_mentioned	released	unavailable
Opus 5.5	imcs21	calibration	10503688	symptom_184	10503688	0.021924	4.55676249996759	not_mentioned		not_mentioned	correct	ok	not_mentioned	released	unavailable
Opus 5.5	imcs21	calibration	10503688	symptom_185	10503688	0.021924	4.55676249996759	not_mentioned		not_mentioned	correct	ok	not_mentioned	released	unavailable
Opus 5.5	imcs21	calibration	10503688	symptom_186	10503688	0.021924	4.55676249996759	not_mentioned		not_mentioned	correct	ok	not_mentioned	released	unavailable
Opus 5.5	imcs21	calibration	10503688	symptom_187	10503688	0.021924	4.55676249996759	not_mentioned		not_mentioned	correct	ok	not_mentioned	released	unavailable
Opus 5.5	imcs21	calibration	10503688	symptom_188	10503688	0.021924	4.55676249996759	not_mentioned		not_mentioned	correct	ok	not_mentioned	released	unavailable
Opus 5.5	imcs21	calibration	10503688	symptom_189	10503688	0.021924	4.55676249996759	not_mentioned		not_mentioned	correct	ok	not_mentioned	released	unavailable
Opus 5.5	imcs21	calibration	10503688	symptom_190	10503688	0.021924	4.55676249996759	not_mentioned		not_mentioned	correct	ok	not_mentioned	released	unavailable
Opus 5.5	imcs21	calibration	10503688	symptom_191	10503688	0.021924	4.55676249996759	not_mentioned		not_mentioned	correct	ok	not_mentioned	released	unavailable
Opus 5.5	imcs21	calibration	10503688	symptom_192	10503688	0.021924	4.55676249996759	not_mentioned		not_mentioned	correct	ok	not_mentioned	released	unavailable
Opus 5.5	imcs21	calibration	10503688	symptom_193	10503688	0.021924	4.55676249996759	not_mentioned		not_mentioned	correct	ok	not_mentioned	released	unavailable
Opus 5.5	imcs21	calibration	10503688	symptom_194	10503688	0.021924	4.55676249996759	not_mentioned		not_mentioned	correct	ok	not_mentioned	released	unavailable
Opus 5.5	imcs21	calibration	10503688	symptom_195	10503688	0.021924	4.55676249996759	not_mentioned		not_mentioned	correct	ok	not_mentioned	released	unavailable
Opus 5.5	imcs21	calibration	10503688	symptom_196	10503688	0.021924	4.55676249996759	not_mentioned		not_mentioned	correct	ok	not_mentioned	released	unavailable
Opus 5.5	imcs21	calibration	10503688	symptom_197	10503688	0.021924	4.55676249996759	not_mentioned		not_mentioned	correct	ok	not_mentioned	released	unavailable
Opus 5.5	imcs21	calibration	10503688	symptom_198	10503688	0.021924	4.55676249996759	not_mentioned		not_mentioned	correct	ok	not_mentioned	released	unavailable
Opus 5.5	imcs21	calibration	10503688	symptom_199	10503688	0.021924	4.55676249996759	not_mentioned		not_mentioned	correct	ok	not_mentioned	released	unavailable
Opus 5.5	imcs21	calibration	10503688	symptom_200	10503688	0.021924	4.55676249996759	not_mentioned		not_mentioned	correct	ok	not_mentioned	released	unavailable
Opus 5.5	imcs21	calibration	10503688	symptom_201	10503688	0.021924	4.55676249996759	not_mentioned		not_mentioned	correct	ok	not_mentioned	released	unavailable
Opus 5.5	imcs21	calibration	10503688	symptom_202	10503688	0.021924	4.55676249996759	not_mentioned		not_mentioned	correct	ok	not_mentioned	released	unavailable
Opus 5.5	imcs21	calibration	10503688	symptom_203	10503688	0.021924	4.55676249996759	not_mentioned		not_mentioned	correct	ok	not_mentioned	released	unavailable
Opus 5.5	imcs21	calibration	10503688	symptom_204	10503688	0.021924	4.55676249996759	not_mentioned		not_mentioned	correct	ok	not_mentioned	released	unavailable
Opus 5.5	imcs21	calibration	10503688	symptom_205	10503688	0.021924	4.55676249996759	not_mentioned		not_mentioned	correct	ok	not_mentioned	released	unavailable
Opus 5.5	imcs21	calibration	10503688	symptom_206	10503688	0.021924	4.55676249996759	not_mentioned		not_mentioned	correct	ok	not_mentioned	released	unavailable
Opus 5.5	imcs21	calibration	10503688	symptom_207	10503688	0.021924	4.55676249996759	not_mentioned		not_mentioned	correct	ok	not_mentioned	released	unavailable
Opus 5.5	imcs21	calibration	10503688	symptom_208	10503688	0.021924	4.55676249996759	not_mentioned		not_mentioned	correct	ok	not_mentioned	released	unavailable
Opus 5.5	imcs21	calibration	10503688	symptom_209	10503688	0.021924	4.55676249996759	not_mentioned		not_mentioned	correct	ok	not_mentioned	released	unavailable
Opus 5.5	imcs21	calibration	10503688	symptom_210	10503688	0.021924	4.55676249996759	not_mentioned		not_mentioned	correct	ok	not_mentioned	released	unavailable
Opus 5.5	imcs21	calibration	10503688	symptom_211	10503688	0.021924	4.55676249996759	not_mentioned		not_mentioned	correct	ok	not_mentioned	released	unavailable
Opus 5.5	imcs21	calibration	10503688	symptom_212	10503688	0.021924	4.55676249996759	not_mentioned		not_mentioned	correct	ok	not_mentioned	released	unavailable
Opus 5.5	imcs21	calibration	10503688	symptom_213	10503688	0.021924	4.55676249996759	not_mentioned		not_mentioned	correct	ok	not_mentioned	released	unavailable
Opus 5.5	imcs21	calibration	10503688	symptom_214	10503688	0.021924	4.55676249996759	not_mentioned		not_mentioned	correct	ok	not_mentioned	released	unavailable
Opus 5.5	imcs21	calibration	10503688	symptom_215	10503688	0.021924	4.55676249996759	not_mentioned		not_mentioned	correct	ok	not_mentioned	released	unavailable
Opus 5.5	imcs21	calibration	10503688	symptom_216	10503688	0.021924	4.55676249996759	not_mentioned		not_mentioned	correct	ok	not_mentioned	released	unavailable
Opus 5.5	imcs21	calibration	10503688	symptom_217	10503688	0.021924	4.55676249996759	not_mentioned		not_mentioned	correct	ok	not_mentioned	released	unavailable
Opus 5.5	imcs21	calibration	10503688	symptom_218	10503688	0.021924	4.55676249996759	not_mentioned		not_mentioned	correct	ok	not_mentioned	released	unavailable
Opus 5.5	imcs21	calibration	10503688	symptom_219	10503688	0.021924	4.55676249996759	not_mentioned		not_mentioned	correct	ok	not_mentioned	released	unavailable
Opus 5.5	imcs21	calibration	10503688	symptom_220	10503688	0.021924	4.55676249996759	not_mentioned		not_mentioned	correct	ok	not_mentioned	released	unavailable
Opus 5.5	imcs21	calibration	10503688	symptom_221	10503688	0.021924	4.55676249996759	not_mentioned		not_mentioned	correct	ok	not_mentioned	released	unavailable
Opus 5.5	imcs21	calibration	10503688	symptom_222	10503688	0.021924	4.55676249996759	not_mentioned		not_mentioned	correct	ok	not_mentioned	released	unavailable
Opus 5.5	imcs21	calibration	10503688	symptom_223	10503688	0.021924	4.55676249996759	not_mentioned		not_mentioned	correct	ok	not_mentioned	released	unavailable
Opus 5.5	imcs21	calibration	10503688	symptom_224	10503688	0.021924	4.55676249996759	not_mentioned		not_mentioned	correct	ok	not_mentioned	released	unavailable
Opus 5.5	imcs21	calibration	10503688	symptom_225	10503688	0.021924	4.55676249996759	not_mentioned		not_mentioned	correct	ok	not_mentioned	released	unavailable
Opus 5.5	imcs21	calibration	10503688	symptom_226	10503688	0.021924	4.55676249996759	not_mentioned		not_mentioned	correct	ok	not_mentioned	released	unavailable
Opus 5.5	imcs21	calibration	10503688	symptom_227	10503688	0.021924	4.55676249996759	not_mentioned		not_mentioned	correct	ok	not_mentioned	released	unavailable
Opus 5.5	imcs21	calibration	10503688	symptom_228	10503688	0.021924	4.55676249996759	not_mentioned		not_mentioned	correct	ok	not_mentioned	released	unavailable
Opus 5.5	imcs21	calibration	10503688	symptom_229	10503688	0.021924	4.55676249996759	not_mentioned		not_mentioned	correct	ok	not_mentioned	released	unavailable
Opus 5.5	imcs21	calibration	10503688	symptom_230	10503688	0.021924	4.55676249996759	not_mentioned		not_mentioned	correct	ok	not_mentioned	released	unavailable
Opus 5.5	imcs21	calibration	10503688	symptom_231	10503688	0.021924	4.55676249996759	not_mentioned		not_mentioned	correct	ok	not_mentioned	released	unavailable
Opus 5.5	imcs21	calibration	10503688	symptom_232	10503688	0.021924	4.55676249996759	not_mentioned		not_mentioned	correct	ok	not_mentioned	released	unavailable
Opus 5.5	imcs21	calibration	10503688	symptom_233	10503688	0.021924	4.55676249996759	not_mentioned		not_mentioned	correct	ok	not_mentioned	released	unavailable
Opus 5.5	imcs21	calibration	10503688	symptom_234	10503688	0.021924	4.55676249996759	not_mentioned		not_mentioned	correct	ok	not_mentioned	released	unavailable
Opus 5.5	imcs21	calibration	10503688	symptom_235	10503688	0.021924	4.55676249996759	not_mentioned		not_mentioned	correct	ok	not_mentioned	released	unavailable
Opus 5.5	imcs21	calibration	10503688	symptom_236	10503688	0.021924	4.55676249996759	not_mentioned		not_mentioned	correct	ok	not_mentioned	released	unavailable
Opus 5.5	imcs21	calibration	10503688	symptom_237	10503688	0.021924	4.55676249996759	not_mentioned		not_mentioned	correct	ok	not_mentioned	released	unavailable
Opus 5.5	imcs21	calibration	10503688	symptom_238	10503688	0.021924	4.55676249996759	not_mentioned		not_mentioned	correct	ok	not_mentioned	released	unavailable
Opus 5.5	imcs21	calibration	10503688	symptom_239	10503688	0.021924	4.55676249996759	not_mentioned		not_mentioned	correct	ok	not_mentioned	released	unavailable
Opus 5.5	imcs21	calibration	10503688	symptom_240	10503688	0.021924	4.55676249996759	not_mentioned		not_mentioned	correct	ok	not_mentioned	released	unavailable
Opus 5.5	imcs21	calibration	10503688	symptom_241	10503688	0.021924	4.55676249996759	not_mentioned		not_mentioned	correct	ok	not_mentioned	released	unavailable
Opus 5.5	imcs21	calibration	10503688	symptom_242	10503688	0.021924	4.55676249996759	not_mentioned		not_mentioned	correct	ok	not_mentioned	released	unavailable
Opus 5.5	imcs21	calibration	10503688	symptom_243	10503688	0.021924	4.55676249996759	not_mentioned		not_mentioned	correct	ok	not_mentioned	released	unavailable
Opus 5.5	imcs21	calibration	10503688	symptom_244	10503688	0.021924	4.55676249996759	not_mentioned		not_mentioned	correct	ok	not_mentioned	released	unavailable
Opus 5.5	imcs21	calibration	10503688	symptom_245	10503688	0.021924	4.55676249996759	not_mentioned		not_mentioned	correct	ok	not_mentioned	released	unavailable
Opus 5.5	imcs21	calibration	10503688	symptom_246	10503688	0.021924	4.55676249996759	not_mentioned		not_mentioned	correct	ok	not_mentioned	released	unavailable
Opus 5.5	imcs21	calibration	10503688	symptom_247	10503688	0.021924	4.55676249996759	not_mentioned		not_mentioned	correct	ok	not_mentioned	released	unavailable
Opus 5.5	imcs21	calibration	10503688	symptom_248	10503688	0.021924	4.55676249996759	not_mentioned		not_mentioned	correct	ok	not_mentioned	released	unavailable
Opus 5.5	imcs21	calibration	10503688	symptom_249	10503688	0.021924	4.55676249996759	not_mentioned		not_mentioned	correct	ok	not_mentioned	released	unavailable
Opus 5.5	imcs21	calibration	10503688	symptom_250	10503688	0.021924	4.55676249996759	not_mentioned		not_mentioned	correct	ok	not_mentioned	released	unavailable
Opus 5.5	imcs21	calibration	10503688	symptom_251	10503688	0.021924	4.55676249996759	not_mentioned		not_mentioned	correct	ok	not_mentioned	released	unavailable
Opus 5.5	imcs21	calibration	10503688	symptom_252	10503688	0.021924	4.55676249996759	not_mentioned		not_mentioned	correct	ok	not_mentioned	released	unavailable
Opus 5.5	imcs21	calibration	10503688	symptom_253	10503688	0.021924	4.55676249996759	not_mentioned		not_mentioned	correct	ok	not_mentioned	released	unavailable
Opus 5.5	imcs21	calibration	10503688	symptom_254	10503688	0.021924	4.55676249996759	not_mentioned		not_mentioned	correct	ok	not_mentioned	released	unavailable
Opus 5.5	imcs21	calibration	10503688	symptom_255	10503688	0.021924	4.55676249996759	not_mentioned		not_mentioned	correct	ok	not_mentioned	released	unavailable
Opus 5.5	imcs21	calibration	10503688	symptom_256	10503688	0.021924	4.55676249996759	not_mentioned		not_mentioned	correct	ok	not_mentioned	released	unavailable
Opus 5.5	imcs21	calibration	10503688	symptom_257	10503688	0.021924	4.55676249996759	not_mentioned		not_mentioned	correct	ok	not_mentioned	released	unavailable
Opus 5.5	imcs21	calibration	10503688	symptom_258	10503688	0.021924	4.55676249996759	not_mentioned		not_mentioned	correct	ok	not_mentioned	released	unavailable
Opus 5.5	imcs21	calibration	10503688	symptom_259	10503688	0.021924	4.55676249996759	not_mentioned		not_mentioned	correct	ok	not_mentioned	released	unavailable
Opus 5.5	imcs21	calibration	10503688	symptom_260	10503688	0.021924	4.55676249996759	not_mentioned		not_mentioned	correct	ok	not_mentioned	released	unavailable
Opus 5.5	imcs21	calibration	10503688	symptom_261	10503688	0.021924	4.55676249996759	not_mentioned		not_mentioned	correct	ok	not_mentioned	released	unavailable
Opus 5.5	imcs21	calibration	10503688	symptom_262	10503688	0.021924	4.55676249996759	not_mentioned		not_mentioned	correct	ok	not_mentioned	released	unavailable
Opus 5.5	imcs21	calibration	10503688	symptom_263	10503688	0.021924	4.55676249996759	not_mentioned		not_mentioned	correct	ok	not_mentioned	released	unavailable
Opus 5.5	imcs21	calibration	10503688	symptom_264	10503688	0.021924	4.55676249996759	not_mentioned		not_mentioned	correct	ok	not_mentioned	released	unavailable
Opus 5.5	imcs21	calibration	10503688	symptom_265	10503688	0.021924	4.55676249996759	not_mentioned		not_mentioned	correct	ok	not_mentioned	released	unavailable
Opus 5.5	imcs21	calibration	10503688	symptom_266	10503688	0.021924	4.55676249996759	not_mentioned		not_mentioned	correct	ok	not_mentioned	released	unavailable
Opus 5.5	imcs21	calibration	10503688	symptom_267	10503688	0.021924	4.55676249996759	not_mentioned		not_mentioned	correct	ok	not_mentioned	released	unavailable
Opus 5.5	imcs21	calibration	10503688	symptom_268	10503688	0.021924	4.55676249996759	not_mentioned		not_mentioned	correct	ok	not_mentioned	released	unavailable
Opus 5.5	imcs21	calibration	10503688	symptom_269	10503688	0.021924	4.55676249996759	not_mentioned		not_mentioned	correct	ok	not_mentioned	released	unavailable
Opus 5.5	imcs21	calibration	10503688	symptom_270	10503688	0.021924	4.55676249996759	not_mentioned		not_mentioned	correct	ok	not_mentioned	released	unavailable
Opus 5.5	imcs21	calibration	10503688	symptom_271	10503688	0.021924	4.55676249996759	not_mentioned		not_mentioned	correct	ok	not_mentioned	released	unavailable
Opus 5.5	imcs21	calibration	10503688	symptom_272	10503688	0.021924	4.55676249996759	not_mentioned		not_mentioned	correct	ok	not_mentioned	released	unavailable
Opus 5.5	imcs21	calibration	10503688	symptom_273	10503688	0.021924	4.55676249996759	not_mentioned		not_mentioned	correct	ok	not_mentioned	released	unavailable
Opus 5.5	imcs21	calibration	10503688	symptom_274	10503688	0.021924	4.55676249996759	not_mentioned		not_mentioned	correct	ok	not_mentioned	released	unavailable
Opus 5.5	imcs21	calibration	10503688	symptom_275	10503688	0.021924	4.55676249996759	not_mentioned		not_mentioned	correct	ok	not_mentioned	released	unavailable
Opus 5.5	imcs21	calibration	10503688	symptom_276	10503688	0.021924	4.55676249996759	not_mentioned		not_mentioned	correct	ok	not_mentioned	released	unavailable
Opus 5.5	imcs21	calibration	10503688	symptom_277	10503688	0.021924	4.55676249996759	not_mentioned		not_mentioned	correct	ok	not_mentioned	released	unavailable
Opus 5.5	imcs21	calibration	10503688	symptom_278	10503688	0.021924	4.55676249996759	not_mentioned		not_mentioned	correct	ok	not_mentioned	released	unavailable
Opus 5.5	imcs21	calibration	10503688	symptom_279	10503688	0.021924	4.55676249996759	not_mentioned		not_mentioned	correct	ok	not_mentioned	released	unavailable
Opus 5.5	imcs21	calibration	10503688	symptom_280	10503688	0.021924	4.55676249996759	not_mentioned		not_mentioned	correct	ok	not_mentioned	released	unavailable
Opus 5.5	imcs21	calibration	10503688	symptom_281	10503688	0.021924	4.55676249996759	not_mentioned		not_mentioned	correct	ok	not_mentioned	released	unavailable
Opus 5.5	imcs21	calibration	10503688	symptom_282	10503688	0.021924	4.55676249996759	not_mentioned		not_mentioned	correct	ok	not_mentioned	released	unavailable
Opus 5.5	imcs21	calibration	10503688	symptom_283	10503688	0.021924	4.55676249996759	not_mentioned		not_mentioned	correct	ok	not_mentioned	released	unavailable
Opus 5.5	imcs21	calibration	10503688	symptom_284	10503688	0.021924	4.55676249996759	not_mentioned		not_mentioned	correct	ok	not_mentioned	released	unavailable
Opus 5.5	imcs21	calibration	10503688	symptom_285	10503688	0.021924	4.55676249996759	not_mentioned		not_mentioned	correct	ok	not_mentioned	released	unavailable
Opus 5.5	imcs21	calibration	10503688	symptom_286	10503688	0.021924	4.55676249996759	not_mentioned		not_mentioned	correct	ok	not_mentioned	released	unavailable
Opus 5.5	imcs21	calibration	10503688	symptom_287	10503688	0.021924	4.55676249996759	not_mentioned		not_mentioned	correct	ok	not_mentioned	released	unavailable
Opus 5.5	imcs21	calibration	10503688	symptom_288	10503688	0.021924	4.55676249996759	not_mentioned		not_mentioned	correct	ok	not_mentioned	released	unavailable
Opus 5.5	imcs21	calibration	10503688	symptom_289	10503688	0.021924	4.55676249996759	not_mentioned		not_mentioned	correct	ok	not_mentioned	released	unavailable
Opus 5.5	imcs21	calibration	10503688	symptom_290	10503688	0.021924	4.55676249996759	not_mentioned		not_mentioned	correct	ok	not_mentioned	released	unavailable
Opus 5.5	imcs21	calibration	10503688	symptom_291	10503688	0.021924	4.55676249996759	not_mentioned		not_mentioned	correct	ok	not_mentioned	released	unavailable
Opus 5.5	imcs21	calibration	10503688	symptom_292	10503688	0.021924	4.55676249996759	not_mentioned		not_mentioned	correct	ok	not_mentioned	released	unavailable
Opus 5.5	imcs21	calibration	10503688	symptom_293	10503688	0.021924	4.55676249996759	not_mentioned		not_mentioned	correct	ok	not_mentioned	released	unavailable
Opus 5.5	imcs21	calibration	10503688	symptom_294	10503688	0.021924	4.55676249996759	not_mentioned		not_mentioned	correct	ok	not_mentioned	released	unavailable
Opus 5.5	imcs21	calibration	10503688	symptom_295	10503688	0.021924	4.55676249996759	not_mentioned		not_mentioned	correct	ok	not_mentioned	released	unavailable
Opus 5.5	imcs21	calibration	10503688	symptom_296	10503688	0.021924	4.55676249996759	not_mentioned		not_mentioned	correct	ok	not_mentioned	released	unavailable
Opus 5.5	imcs21	calibration	10503688	symptom_297	10503688	0.021924	4.55676249996759	not_mentioned		not_mentioned	correct	ok	not_mentioned	released	unavailable
Opus 5.5	imcs21	calibration	10503688	symptom_298	10503688	0.021924	4.55676249996759	not_mentioned		not_mentioned	correct	ok	not_mentioned	released	unavailable
Opus 5.5	imcs21	calibration	10503688	symptom_299	10503688	0.021924	4.55676249996759	not_mentioned		not_mentioned	correct	ok	not_mentioned	released	unavailable
Opus 5.5	imcs21	calibration	10503688	symptom_300	10503688	0.021924	4.55676249996759	not_mentioned		not_mentioned	correct	ok	not_mentioned	released	unavailable
Opus 5.5	imcs21	calibration	10503688	symptom_301	10503688	0.021924	4.55676249996759	not_mentioned		not_mentioned	correct	ok	not_mentioned	released	unavailable
Opus 5.5	imcs21	calibration	10503688	symptom_302	10503688	0.021924	4.55676249996759	not_mentioned		not_mentioned	correct	ok	not_mentioned	released	unavailable
Opus 5.5	imcs21	calibration	10503688	symptom_303	10503688	0.021924	4.55676249996759	not_mentioned		not_mentioned	correct	ok	not_mentioned	released	unavailable
Opus 5.5	imcs21	calibration	10503688	symptom_304	10503688	0.021924	4.55676249996759	not_mentioned		not_mentioned	correct	ok	not_mentioned	released	unavailable
Opus 5.5	imcs21	calibration	10503688	symptom_305	10503688	0.021924	4.55676249996759	not_mentioned		not_mentioned	correct	ok	not_mentioned	released	unavailable
Opus 5.5	imcs21	calibration	10503688	symptom_306	10503688	0.021924	4.55676249996759	not_mentioned		not_mentioned	correct	ok	not_mentioned	released	unavailable
Opus 5.5	imcs21	calibration	10503688	symptom_307	10503688	0.021924	4.55676249996759	not_mentioned		not_mentioned	correct	ok	not_mentioned	released	unavailable
Opus 5.5	imcs21	calibration	10503688	symptom_308	10503688	0.021924	4.55676249996759	not_mentioned		not_mentioned	correct	ok	not_mentioned	released	unavailable
Opus 5.5	imcs21	calibration	10503688	symptom_309	10503688	0.021924	4.55676249996759	not_mentioned		not_mentioned	correct	ok	not_mentioned	released	unavailable
Opus 5.5	imcs21	calibration	10503688	symptom_310	10503688	0.021924	4.55676249996759	not_mentioned		not_mentioned	correct	ok	not_mentioned	released	unavailable
Opus 5.5	imcs21	calibration	10503688	symptom_311	10503688	0.021924	4.55676249996759	not_mentioned		not_mentioned	correct	ok	not_mentioned	released	unavailable
Opus 5.5	imcs21	calibration	10503688	symptom_312	10503688	0.021924	4.55676249996759	not_mentioned		not_mentioned	correct	ok	not_mentioned	released	unavailable
Opus 5.5	imcs21	calibration	10503688	symptom_313	10503688	0.021924	4.55676249996759	not_mentioned		not_mentioned	correct	ok	not_mentioned	released	unavailable
Opus 5.5	imcs21	calibration	10503688	symptom_314	10503688	0.021924	4.55676249996759	not_mentioned		not_mentioned	correct	ok	not_mentioned	released	unavailable
Opus 5.5	imcs21	calibration	10503688	symptom_315	10503688	0.021924	4.55676249996759	not_mentioned		not_mentioned	correct	ok	not_mentioned	released	unavailable
Opus 5.5	imcs21	calibration	10503688	symptom_316	10503688	0.021924	4.55676249996759	not_mentioned		not_mentioned	correct	ok	not_mentioned	released	unavailable
Opus 5.5	imcs21	calibration	10503688	symptom_317	10503688	0.021924	4.55676249996759	not_mentioned		not_mentioned	correct	ok	not_mentioned	released	unavailable
Opus 5.5	imcs21	calibration	10503688	symptom_318	10503688	0.021924	4.55676249996759	not_mentioned		not_mentioned	correct	ok	not_mentioned	released	unavailable
Opus 5.5	imcs21	calibration	10503688	symptom_319	10503688	0.021924	4.55676249996759	not_mentioned		not_mentioned	correct	ok	not_mentioned	released	unavailable
Opus 5.5	imcs21	calibration	10503688	symptom_320	10503688	0.021924	4.55676249996759	not_mentioned		not_mentioned	correct	ok	not_mentioned	released	unavailable
Opus 5.5	imcs21	calibration	10503688	symptom_321	10503688	0.021924	4.55676249996759	not_mentioned		not_mentioned	correct	ok	not_mentioned	released	unavailable
Opus 5.5	imcs21	calibration	10503688	symptom_322	10503688	0.021924	4.55676249996759	not_mentioned		not_mentioned	correct	ok	not_mentioned	released	unavailable
Opus 5.5	imcs21	calibration	10503688	symptom_323	10503688	0.021924	4.55676249996759	not_mentioned		not_mentioned	correct	ok	not_mentioned	released	unavailable
Opus 5.5	imcs21	calibration	10503688	symptom_324	10503688	0.021924	4.55676249996759	not_mentioned		not_mentioned	correct	ok	not_mentioned	released	unavailable
Opus 5.5	imcs21	calibration	10503688	symptom_325	10503688	0.021924	4.55676249996759	not_mentioned		not_mentioned	correct	ok	not_mentioned	released	unavailable
Opus 5.5	imcs21	calibration	10503688	symptom_326	10503688	0.021924	4.55676249996759	not_mentioned		not_mentioned	correct	ok	not_mentioned	released	unavailable
Opus 5.5	imcs21	calibration	10503688	symptom_327	10503688	0.021924	4.55676249996759	not_mentioned		not_mentioned	correct	ok	not_mentioned	released	unavailable
Opus 5.5	imcs21	calibration	10503688	symptom_328	10503688	0.021924	4.55676249996759	not_mentioned		not_mentioned	correct	ok	not_mentioned	released	unavailable
Opus 5.5	imcs21	calibration	10503688	symptom_329	10503688	0.021924	4.55676249996759	not_mentioned		not_mentioned	correct	ok	not_mentioned	released	unavailable
Opus 5.5	imcs21	calibration	10503688	symptom_330	10503688	0.021924	4.55676249996759	not_mentioned		not_mentioned	correct	ok	not_mentioned	released	unavailable
Opus 5.5	imcs21	calibration	10505115	symptom_000	10505115	0.023192	3.259354874957353	not_mentioned		not_mentioned	correct	ok	not_mentioned	released	unavailable
Opus 5.5	imcs21	calibration	10505115	symptom_001	10505115	0.023192	3.259354874957353	not_mentioned		not_mentioned	correct	ok	not_mentioned	released	unavailable
Opus 5.5	imcs21	calibration	10505115	symptom_002	10505115	0.023192	3.259354874957353	not_mentioned		not_mentioned	correct	ok	not_mentioned	released	unavailable
Opus 5.5	imcs21	calibration	10505115	symptom_003	10505115	0.023192	3.259354874957353	not_mentioned		not_mentioned	correct	ok	not_mentioned	released	unavailable
Opus 5.5	imcs21	calibration	10505115	symptom_004	10505115	0.023192	3.259354874957353	positive	0.97	positive	correct	ok	positive	released	reported_percentage
Opus 5.5	imcs21	calibration	10505115	symptom_005	10505115	0.023192	3.259354874957353	not_mentioned		not_mentioned	correct	ok	not_mentioned	released	unavailable
Opus 5.5	imcs21	calibration	10505115	symptom_006	10505115	0.023192	3.259354874957353	not_mentioned		not_mentioned	correct	ok	not_mentioned	released	unavailable
Opus 5.5	imcs21	calibration	10505115	symptom_007	10505115	0.023192	3.259354874957353	not_mentioned		not_mentioned	correct	ok	not_mentioned	released	unavailable
Opus 5.5	imcs21	calibration	10505115	symptom_008	10505115	0.023192	3.259354874957353	positive	0.92	positive	correct	ok	positive	released	reported_percentage
Opus 5.5	imcs21	calibration	10505115	symptom_009	10505115	0.023192	3.259354874957353	not_mentioned		not_mentioned	correct	ok	not_mentioned	released	unavailable
Opus 5.5	imcs21	calibration	10505115	symptom_010	10505115	0.023192	3.259354874957353	not_mentioned		not_mentioned	correct	ok	not_mentioned	released	unavailable
Opus 5.5	imcs21	calibration	10505115	symptom_011	10505115	0.023192	3.259354874957353	not_mentioned		not_mentioned	correct	ok	not_mentioned	released	unavailable
Opus 5.5	imcs21	calibration	10505115	symptom_012	10505115	0.023192	3.259354874957353	not_mentioned		not_mentioned	correct	ok	not_mentioned	released	unavailable
Opus 5.5	imcs21	calibration	10505115	symptom_013	10505115	0.023192	3.259354874957353	not_mentioned		not_mentioned	correct	ok	not_mentioned	released	unavailable
Opus 5.5	imcs21	calibration	10505115	symptom_014	10505115	0.023192	3.259354874957353	not_mentioned		not_mentioned	correct	ok	not_mentioned	released	unavailable
Opus 5.5	imcs21	calibration	10505115	symptom_015	10505115	0.023192	3.259354874957353	not_mentioned		not_mentioned	correct	ok	not_mentioned	released	unavailable
Opus 5.5	imcs21	calibration	10505115	symptom_016	10505115	0.023192	3.259354874957353	not_mentioned		not_mentioned	correct	ok	not_mentioned	released	unavailable
Opus 5.5	imcs21	calibration	10505115	symptom_017	10505115	0.023192	3.259354874957353	uncertain	0.78	uncertain	correct	ok	uncertain	released	reported_percentage
Opus 5.5	imcs21	calibration	10505115	symptom_018	10505115	0.023192	3.259354874957353	not_mentioned		not_mentioned	correct	ok	not_mentioned	released	unavailable
Opus 5.5	imcs21	calibration	10505115	symptom_019	10505115	0.023192	3.259354874957353	not_mentioned		not_mentioned	correct	ok	not_mentioned	released	unavailable
Opus 5.5	imcs21	calibration	10505115	symptom_020	10505115	0.023192	3.259354874957353	not_mentioned		not_mentioned	correct	ok	not_mentioned	released	unavailable
Opus 5.5	imcs21	calibration	10505115	symptom_021	10505115	0.023192	3.259354874957353	not_mentioned		not_mentioned	correct	ok	not_mentioned	released	unavailable
Opus 5.5	imcs21	calibration	10505115	symptom_022	10505115	0.023192	3.259354874957353	not_mentioned		not_mentioned	correct	ok	not_mentioned	released	unavailable
Opus 5.5	imcs21	calibration	10505115	symptom_023	10505115	0.023192	3.259354874957353	not_mentioned		not_mentioned	correct	ok	not_mentioned	released	unavailable
Opus 5.5	imcs21	calibration	10505115	symptom_024	10505115	0.023192	3.259354874957353	not_mentioned		not_mentioned	correct	ok	not_mentioned	released	unavailable
Opus 5.5	imcs21	calibration	10505115	symptom_025	10505115	0.023192	3.259354874957353	not_mentioned		not_mentioned	correct	ok	not_mentioned	released	unavailable
Opus 5.5	imcs21	calibration	10505115	symptom_026	10505115	0.023192	3.259354874957353	not_mentioned		not_mentioned	correct	ok	not_mentioned	released	unavailable
Opus 5.5	imcs21	calibration	10505115	symptom_027	10505115	0.023192	3.259354874957353	not_mentioned		not_mentioned	correct	ok	not_mentioned	released	unavailable
Opus 5.5	imcs21	calibration	10505115	symptom_028	10505115	0.023192	3.259354874957353	not_mentioned		not_mentioned	correct	ok	not_mentioned	released	unavailable
Opus 5.5	imcs21	calibration	10505115	symptom_029	10505115	0.023192	3.259354874957353	not_mentioned		not_mentioned	correct	ok	not_mentioned	released	unavailable
Opus 5.5	imcs21	calibration	10505115	symptom_030	10505115	0.023192	3.259354874957353	not_mentioned		not_mentioned	correct	ok	not_mentioned	released	unavailable
Opus 5.5	imcs21	calibration	10505115	symptom_031	10505115	0.023192	3.259354874957353	not_mentioned		not_mentioned	correct	ok	not_mentioned	released	unavailable
Opus 5.5	imcs21	calibration	10505115	symptom_032	10505115	0.023192	3.259354874957353	not_mentioned		not_mentioned	correct	ok	not_mentioned	released	unavailable
Opus 5.5	imcs21	calibration	10505115	symptom_033	10505115	0.023192	3.259354874957353	not_mentioned		not_mentioned	correct	ok	not_mentioned	released	unavailable
Opus 5.5	imcs21	calibration	10505115	symptom_034	10505115	0.023192	3.259354874957353	not_mentioned		not_mentioned	correct	ok	not_mentioned	released	unavailable
Opus 5.5	imcs21	calibration	10505115	symptom_035	10505115	0.023192	3.259354874957353	not_mentioned		not_mentioned	correct	ok	not_mentioned	released	unavailable
Opus 5.5	imcs21	calibration	10505115	symptom_036	10505115	0.023192	3.259354874957353	not_mentioned		not_mentioned	correct	ok	not_mentioned	released	unavailable
Opus 5.5	imcs21	calibration	10505115	symptom_037	10505115	0.023192	3.259354874957353	not_mentioned		not_mentioned	correct	ok	not_mentioned	released	unavailable
Opus 5.5	imcs21	calibration	10505115	symptom_038	10505115	0.023192	3.259354874957353	not_mentioned		not_mentioned	correct	ok	not_mentioned	released	unavailable
Opus 5.5	imcs21	calibration	10505115	symptom_039	10505115	0.023192	3.259354874957353	not_mentioned		not_mentioned	correct	ok	not_mentioned	released	unavailable
Opus 5.5	imcs21	calibration	10505115	symptom_040	10505115	0.023192	3.259354874957353	not_mentioned		not_mentioned	correct	ok	not_mentioned	released	unavailable
Opus 5.5	imcs21	calibration	10505115	symptom_041	10505115	0.023192	3.259354874957353	positive	0.9	positive	correct	ok	positive	released	reported_percentage
Opus 5.5	imcs21	calibration	10505115	symptom_042	10505115	0.023192	3.259354874957353	not_mentioned		not_mentioned	correct	ok	not_mentioned	released	unavailable
Opus 5.5	imcs21	calibration	10505115	symptom_043	10505115	0.023192	3.259354874957353	negative	0.8	not_mentioned	incorrect	ok	not_mentioned	released	reported_percentage
Opus 5.5	imcs21	calibration	10505115	symptom_044	10505115	0.023192	3.259354874957353	uncertain	0.5	not_mentioned	incorrect	ok	not_mentioned	released	reported_percentage
Opus 5.5	imcs21	calibration	10505115	symptom_045	10505115	0.023192	3.259354874957353	not_mentioned		not_mentioned	correct	ok	not_mentioned	released	unavailable
Opus 5.5	imcs21	calibration	10505115	symptom_046	10505115	0.023192	3.259354874957353	not_mentioned		not_mentioned	correct	ok	not_mentioned	released	unavailable
Opus 5.5	imcs21	calibration	10505115	symptom_047	10505115	0.023192	3.259354874957353	not_mentioned		not_mentioned	correct	ok	not_mentioned	released	unavailable
Opus 5.5	imcs21	calibration	10505115	symptom_048	10505115	0.023192	3.259354874957353	not_mentioned		not_mentioned	correct	ok	not_mentioned	released	unavailable
Opus 5.5	imcs21	calibration	10505115	symptom_049	10505115	0.023192	3.259354874957353	not_mentioned		not_mentioned	correct	ok	not_mentioned	released	unavailable
Opus 5.5	imcs21	calibration	10505115	symptom_050	10505115	0.023192	3.259354874957353	not_mentioned		not_mentioned	correct	ok	not_mentioned	released	unavailable
Opus 5.5	imcs21	calibration	10505115	symptom_051	10505115	0.023192	3.259354874957353	not_mentioned		not_mentioned	correct	ok	not_mentioned	released	unavailable
Opus 5.5	imcs21	calibration	10505115	symptom_052	10505115	0.023192	3.259354874957353	not_mentioned		not_mentioned	correct	ok	not_mentioned	released	unavailable
Opus 5.5	imcs21	calibration	10505115	symptom_053	10505115	0.023192	3.259354874957353	not_mentioned		not_mentioned	correct	ok	not_mentioned	released	unavailable
Opus 5.5	imcs21	calibration	10505115	symptom_054	10505115	0.023192	3.259354874957353	not_mentioned		not_mentioned	correct	ok	not_mentioned	released	unavailable
Opus 5.5	imcs21	calibration	10505115	symptom_055	10505115	0.023192	3.259354874957353	not_mentioned		not_mentioned	correct	ok	not_mentioned	released	unavailable
Opus 5.5	imcs21	calibration	10505115	symptom_056	10505115	0.023192	3.259354874957353	not_mentioned		not_mentioned	correct	ok	not_mentioned	released	unavailable
Opus 5.5	imcs21	calibration	10505115	symptom_057	10505115	0.023192	3.259354874957353	not_mentioned		not_mentioned	correct	ok	not_mentioned	released	unavailable
Opus 5.5	imcs21	calibration	10505115	symptom_058	10505115	0.023192	3.259354874957353	not_mentioned		not_mentioned	correct	ok	not_mentioned	released	unavailable
Opus 5.5	imcs21	calibration	10505115	symptom_059	10505115	0.023192	3.259354874957353	not_mentioned		not_mentioned	correct	ok	not_mentioned	released	unavailable
Opus 5.5	imcs21	calibration	10505115	symptom_060	10505115	0.023192	3.259354874957353	positive	0.8	positive	correct	ok	positive	released	reported_percentage
Opus 5.5	imcs21	calibration	10505115	symptom_061	10505115	0.023192	3.259354874957353	not_mentioned		not_mentioned	correct	ok	not_mentioned	released	unavailable
Opus 5.5	imcs21	calibration	10505115	symptom_062	10505115	0.023192	3.259354874957353	not_mentioned		not_mentioned	correct	ok	not_mentioned	released	unavailable
Opus 5.5	imcs21	calibration	10505115	symptom_063	10505115	0.023192	3.259354874957353	not_mentioned		not_mentioned	correct	ok	not_mentioned	released	unavailable
Opus 5.5	imcs21	calibration	10505115	symptom_064	10505115	0.023192	3.259354874957353	not_mentioned		not_mentioned	correct	ok	not_mentioned	released	unavailable
Opus 5.5	imcs21	calibration	10505115	symptom_065	10505115	0.023192	3.259354874957353	uncertain	0.6	uncertain	correct	ok	uncertain	released	reported_percentage
Opus 5.5	imcs21	calibration	10505115	symptom_066	10505115	0.023192	3.259354874957353	uncertain	0.55	not_mentioned	incorrect	ok	not_mentioned	released	reported_percentage
Opus 5.5	imcs21	calibration	10505115	symptom_067	10505115	0.023192	3.259354874957353	not_mentioned		not_mentioned	correct	ok	not_mentioned	released	unavailable
Opus 5.5	imcs21	calibration	10505115	symptom_068	10505115	0.023192	3.259354874957353	not_mentioned		not_mentioned	correct	ok	not_mentioned	released	unavailable
Opus 5.5	imcs21	calibration	10505115	symptom_069	10505115	0.023192	3.259354874957353	not_mentioned		not_mentioned	correct	ok	not_mentioned	released	unavailable
Opus 5.5	imcs21	calibration	10505115	symptom_070	10505115	0.023192	3.259354874957353	not_mentioned		not_mentioned	correct	ok	not_mentioned	released	unavailable
Opus 5.5	imcs21	calibration	10505115	symptom_071	10505115	0.023192	3.259354874957353	not_mentioned		not_mentioned	correct	ok	not_mentioned	released	unavailable
Opus 5.5	imcs21	calibration	10505115	symptom_072	10505115	0.023192	3.259354874957353	uncertain	0.6	uncertain	correct	ok	uncertain	released	reported_percentage
Opus 5.5	imcs21	calibration	10505115	symptom_073	10505115	0.023192	3.259354874957353	not_mentioned		not_mentioned	correct	ok	not_mentioned	released	unavailable
Opus 5.5	imcs21	calibration	10505115	symptom_074	10505115	0.023192	3.259354874957353	not_mentioned		not_mentioned	correct	ok	not_mentioned	released	unavailable
Opus 5.5	imcs21	calibration	10505115	symptom_075	10505115	0.023192	3.259354874957353	not_mentioned		not_mentioned	correct	ok	not_mentioned	released	unavailable
Opus 5.5	imcs21	calibration	10505115	symptom_076	10505115	0.023192	3.259354874957353	not_mentioned		not_mentioned	correct	ok	not_mentioned	released	unavailable
Opus 5.5	imcs21	calibration	10505115	symptom_077	10505115	0.023192	3.259354874957353	not_mentioned		not_mentioned	correct	ok	not_mentioned	released	unavailable
Opus 5.5	imcs21	calibration	10505115	symptom_078	10505115	0.023192	3.259354874957353	not_mentioned		not_mentioned	correct	ok	not_mentioned	released	unavailable
Opus 5.5	imcs21	calibration	10505115	symptom_079	10505115	0.023192	3.259354874957353	not_mentioned		not_mentioned	correct	ok	not_mentioned	released	unavailable
Opus 5.5	imcs21	calibration	10505115	symptom_080	10505115	0.023192	3.259354874957353	not_mentioned		not_mentioned	correct	ok	not_mentioned	released	unavailable
Opus 5.5	imcs21	calibration	10505115	symptom_081	10505115	0.023192	3.259354874957353	not_mentioned		not_mentioned	correct	ok	not_mentioned	released	unavailable
Opus 5.5	imcs21	calibration	10505115	symptom_082	10505115	0.023192	3.259354874957353	not_mentioned		not_mentioned	correct	ok	not_mentioned	released	unavailable
Opus 5.5	imcs21	calibration	10505115	symptom_083	10505115	0.023192	3.259354874957353	not_mentioned		not_mentioned	correct	ok	not_mentioned	released	unavailable
Opus 5.5	imcs21	calibration	10505115	symptom_084	10505115	0.023192	3.259354874957353	not_mentioned		not_mentioned	correct	ok	not_mentioned	released	unavailable
Opus 5.5	imcs21	calibration	10505115	symptom_085	10505115	0.023192	3.259354874957353	not_mentioned		not_mentioned	correct	ok	not_mentioned	released	unavailable
Opus 5.5	imcs21	calibration	10505115	symptom_086	10505115	0.023192	3.259354874957353	not_mentioned		not_mentioned	correct	ok	not_mentioned	released	unavailable
Opus 5.5	imcs21	calibration	10505115	symptom_087	10505115	0.023192	3.259354874957353	not_mentioned		not_mentioned	correct	ok	not_mentioned	released	unavailable
Opus 5.5	imcs21	calibration	10505115	symptom_088	10505115	0.023192	3.259354874957353	not_mentioned		not_mentioned	correct	ok	not_mentioned	released	unavailable
Opus 5.5	imcs21	calibration	10505115	symptom_089	10505115	0.023192	3.259354874957353	not_mentioned		not_mentioned	correct	ok	not_mentioned	released	unavailable
Opus 5.5	imcs21	calibration	10505115	symptom_090	10505115	0.023192	3.259354874957353	not_mentioned		not_mentioned	correct	ok	not_mentioned	released	unavailable
Opus 5.5	imcs21	calibration	10505115	symptom_091	10505115	0.023192	3.259354874957353	not_mentioned		not_mentioned	correct	ok	not_mentioned	released	unavailable
Opus 5.5	imcs21	calibration	10505115	symptom_092	10505115	0.023192	3.259354874957353	not_mentioned		not_mentioned	correct	ok	not_mentioned	released	unavailable
Opus 5.5	imcs21	calibration	10505115	symptom_093	10505115	0.023192	3.259354874957353	not_mentioned		not_mentioned	correct	ok	not_mentioned	released	unavailable
Opus 5.5	imcs21	calibration	10505115	symptom_094	10505115	0.023192	3.259354874957353	not_mentioned		not_mentioned	correct	ok	not_mentioned	released	unavailable
Opus 5.5	imcs21	calibration	10505115	symptom_095	10505115	0.023192	3.259354874957353	not_mentioned		not_mentioned	correct	ok	not_mentioned	released	unavailable
Opus 5.5	imcs21	calibration	10505115	symptom_096	10505115	0.023192	3.259354874957353	not_mentioned		not_mentioned	correct	ok	not_mentioned	released	unavailable
Opus 5.5	imcs21	calibration	10505115	symptom_097	10505115	0.023192	3.259354874957353	not_mentioned		not_mentioned	correct	ok	not_mentioned	released	unavailable
Opus 5.5	imcs21	calibration	10505115	symptom_098	10505115	0.023192	3.259354874957353	not_mentioned		not_mentioned	correct	ok	not_mentioned	released	unavailable
Opus 5.5	imcs21	calibration	10505115	symptom_099	10505115	0.023192	3.259354874957353	not_mentioned		not_mentioned	correct	ok	not_mentioned	released	unavailable
Opus 5.5	imcs21	calibration	10505115	symptom_100	10505115	0.023192	3.259354874957353	not_mentioned		not_mentioned	correct	ok	not_mentioned	released	unavailable
Opus 5.5	imcs21	calibration	10505115	symptom_101	10505115	0.023192	3.259354874957353	not_mentioned		not_mentioned	correct	ok	not_mentioned	released	unavailable
Opus 5.5	imcs21	calibration	10505115	symptom_102	10505115	0.023192	3.259354874957353	not_mentioned		not_mentioned	correct	ok	not_mentioned	released	unavailable
Opus 5.5	imcs21	calibration	10505115	symptom_103	10505115	0.023192	3.259354874957353	not_mentioned		not_mentioned	correct	ok	not_mentioned	released	unavailable
Opus 5.5	imcs21	calibration	10505115	symptom_104	10505115	0.023192	3.259354874957353	not_mentioned		not_mentioned	correct	ok	not_mentioned	released	unavailable
Opus 5.5	imcs21	calibration	10505115	symptom_105	10505115	0.023192	3.259354874957353	not_mentioned		not_mentioned	correct	ok	not_mentioned	released	unavailable
Opus 5.5	imcs21	calibration	10505115	symptom_106	10505115	0.023192	3.259354874957353	not_mentioned		not_mentioned	correct	ok	not_mentioned	released	unavailable
Opus 5.5	imcs21	calibration	10505115	symptom_107	10505115	0.023192	3.259354874957353	not_mentioned		not_mentioned	correct	ok	not_mentioned	released	unavailable
Opus 5.5	imcs21	calibration	10505115	symptom_108	10505115	0.023192	3.259354874957353	not_mentioned		not_mentioned	correct	ok	not_mentioned	released	unavailable
Opus 5.5	imcs21	calibration	10505115	symptom_109	10505115	0.023192	3.259354874957353	not_mentioned		not_mentioned	correct	ok	not_mentioned	released	unavailable
Opus 5.5	imcs21	calibration	10505115	symptom_110	10505115	0.023192	3.259354874957353	not_mentioned		not_mentioned	correct	ok	not_mentioned	released	unavailable
Opus 5.5	imcs21	calibration	10505115	symptom_111	10505115	0.023192	3.259354874957353	not_mentioned		not_mentioned	correct	ok	not_mentioned	released	unavailable
Opus 5.5	imcs21	calibration	10505115	symptom_112	10505115	0.023192	3.259354874957353	not_mentioned		not_mentioned	correct	ok	not_mentioned	released	unavailable
Opus 5.5	imcs21	calibration	10505115	symptom_113	10505115	0.023192	3.259354874957353	not_mentioned		not_mentioned	correct	ok	not_mentioned	released	unavailable
Opus 5.5	imcs21	calibration	10505115	symptom_114	10505115	0.023192	3.259354874957353	not_mentioned		not_mentioned	correct	ok	not_mentioned	released	unavailable
Opus 5.5	imcs21	calibration	10505115	symptom_115	10505115	0.023192	3.259354874957353	not_mentioned		not_mentioned	correct	ok	not_mentioned	released	unavailable
Opus 5.5	imcs21	calibration	10505115	symptom_116	10505115	0.023192	3.259354874957353	not_mentioned		not_mentioned	correct	ok	not_mentioned	released	unavailable
Opus 5.5	imcs21	calibration	10505115	symptom_117	10505115	0.023192	3.259354874957353	not_mentioned		not_mentioned	correct	ok	not_mentioned	released	unavailable
Opus 5.5	imcs21	calibration	10505115	symptom_118	10505115	0.023192	3.259354874957353	not_mentioned		not_mentioned	correct	ok	not_mentioned	released	unavailable
Opus 5.5	imcs21	calibration	10505115	symptom_119	10505115	0.023192	3.259354874957353	not_mentioned		not_mentioned	correct	ok	not_mentioned	released	unavailable
Opus 5.5	imcs21	calibration	10505115	symptom_120	10505115	0.023192	3.259354874957353	not_mentioned		not_mentioned	correct	ok	not_mentioned	released	unavailable
Opus 5.5	imcs21	calibration	10505115	symptom_121	10505115	0.023192	3.259354874957353	not_mentioned		not_mentioned	correct	ok	not_mentioned	released	unavailable
Opus 5.5	imcs21	calibration	10505115	symptom_122	10505115	0.023192	3.259354874957353	not_mentioned		not_mentioned	correct	ok	not_mentioned	released	unavailable
Opus 5.5	imcs21	calibration	10505115	symptom_123	10505115	0.023192	3.259354874957353	not_mentioned		not_mentioned	correct	ok	not_mentioned	released	unavailable
Opus 5.5	imcs21	calibration	10505115	symptom_124	10505115	0.023192	3.259354874957353	not_mentioned		not_mentioned	correct	ok	not_mentioned	released	unavailable
Opus 5.5	imcs21	calibration	10505115	symptom_125	10505115	0.023192	3.259354874957353	not_mentioned		not_mentioned	correct	ok	not_mentioned	released	unavailable
Opus 5.5	imcs21	calibration	10505115	symptom_126	10505115	0.023192	3.259354874957353	not_mentioned		not_mentioned	correct	ok	not_mentioned	released	unavailable
Opus 5.5	imcs21	calibration	10505115	symptom_127	10505115	0.023192	3.259354874957353	not_mentioned		not_mentioned	correct	ok	not_mentioned	released	unavailable
Opus 5.5	imcs21	calibration	10505115	symptom_128	10505115	0.023192	3.259354874957353	not_mentioned		not_mentioned	correct	ok	not_mentioned	released	unavailable
Opus 5.5	imcs21	calibration	10505115	symptom_129	10505115	0.023192	3.259354874957353	not_mentioned		not_mentioned	correct	ok	not_mentioned	released	unavailable
Opus 5.5	imcs21	calibration	10505115	symptom_130	10505115	0.023192	3.259354874957353	not_mentioned		not_mentioned	correct	ok	not_mentioned	released	unavailable
Opus 5.5	imcs21	calibration	10505115	symptom_131	10505115	0.023192	3.259354874957353	not_mentioned		not_mentioned	correct	ok	not_mentioned	released	unavailable
Opus 5.5	imcs21	calibration	10505115	symptom_132	10505115	0.023192	3.259354874957353	not_mentioned		not_mentioned	correct	ok	not_mentioned	released	unavailable
Opus 5.5	imcs21	calibration	10505115	symptom_133	10505115	0.023192	3.259354874957353	not_mentioned		not_mentioned	correct	ok	not_mentioned	released	unavailable
Opus 5.5	imcs21	calibration	10505115	symptom_134	10505115	0.023192	3.259354874957353	not_mentioned		not_mentioned	correct	ok	not_mentioned	released	unavailable
Opus 5.5	imcs21	calibration	10505115	symptom_135	10505115	0.023192	3.259354874957353	not_mentioned		not_mentioned	correct	ok	not_mentioned	released	unavailable
Opus 5.5	imcs21	calibration	10505115	symptom_136	10505115	0.023192	3.259354874957353	not_mentioned		not_mentioned	correct	ok	not_mentioned	released	unavailable
Opus 5.5	imcs21	calibration	10505115	symptom_137	10505115	0.023192	3.259354874957353	not_mentioned		not_mentioned	correct	ok	not_mentioned	released	unavailable
Opus 5.5	imcs21	calibration	10505115	symptom_138	10505115	0.023192	3.259354874957353	not_mentioned		not_mentioned	correct	ok	not_mentioned	released	unavailable
Opus 5.5	imcs21	calibration	10505115	symptom_139	10505115	0.023192	3.259354874957353	not_mentioned		not_mentioned	correct	ok	not_mentioned	released	unavailable
Opus 5.5	imcs21	calibration	10505115	symptom_140	10505115	0.023192	3.259354874957353	not_mentioned		not_mentioned	correct	ok	not_mentioned	released	unavailable
Opus 5.5	imcs21	calibration	10505115	symptom_141	10505115	0.023192	3.259354874957353	not_mentioned		not_mentioned	correct	ok	not_mentioned	released	unavailable
Opus 5.5	imcs21	calibration	10505115	symptom_142	10505115	0.023192	3.259354874957353	not_mentioned		not_mentioned	correct	ok	not_mentioned	released	unavailable
Opus 5.5	imcs21	calibration	10505115	symptom_143	10505115	0.023192	3.259354874957353	not_mentioned		not_mentioned	correct	ok	not_mentioned	released	unavailable
Opus 5.5	imcs21	calibration	10505115	symptom_144	10505115	0.023192	3.259354874957353	not_mentioned		not_mentioned	correct	ok	not_mentioned	released	unavailable
Opus 5.5	imcs21	calibration	10505115	symptom_145	10505115	0.023192	3.259354874957353	not_mentioned		not_mentioned	correct	ok	not_mentioned	released	unavailable
Opus 5.5	imcs21	calibration	10505115	symptom_146	10505115	0.023192	3.259354874957353	not_mentioned		not_mentioned	correct	ok	not_mentioned	released	unavailable
Opus 5.5	imcs21	calibration	10505115	symptom_147	10505115	0.023192	3.259354874957353	not_mentioned		not_mentioned	correct	ok	not_mentioned	released	unavailable
Opus 5.5	imcs21	calibration	10505115	symptom_148	10505115	0.023192	3.259354874957353	not_mentioned		not_mentioned	correct	ok	not_mentioned	released	unavailable
Opus 5.5	imcs21	calibration	10505115	symptom_149	10505115	0.023192	3.259354874957353	uncertain	0.88	not_mentioned	incorrect	ok	not_mentioned	released	reported_percentage
Opus 5.5	imcs21	calibration	10505115	symptom_150	10505115	0.023192	3.259354874957353	not_mentioned		not_mentioned	correct	ok	not_mentioned	released	unavailable
Opus 5.5	imcs21	calibration	10505115	symptom_151	10505115	0.023192	3.259354874957353	not_mentioned		not_mentioned	correct	ok	not_mentioned	released	unavailable
Opus 5.5	imcs21	calibration	10505115	symptom_152	10505115	0.023192	3.259354874957353	not_mentioned		not_mentioned	correct	ok	not_mentioned	released	unavailable
Opus 5.5	imcs21	calibration	10505115	symptom_153	10505115	0.023192	3.259354874957353	not_mentioned		not_mentioned	correct	ok	not_mentioned	released	unavailable
Opus 5.5	imcs21	calibration	10505115	symptom_154	10505115	0.023192	3.259354874957353	uncertain	0.7	not_mentioned	incorrect	ok	not_mentioned	released	reported_percentage
Opus 5.5	imcs21	calibration	10505115	symptom_155	10505115	0.023192	3.259354874957353	not_mentioned		not_mentioned	correct	ok	not_mentioned	released	unavailable
Opus 5.5	imcs21	calibration	10505115	symptom_156	10505115	0.023192	3.259354874957353	not_mentioned		not_mentioned	correct	ok	not_mentioned	released	unavailable
Opus 5.5	imcs21	calibration	10505115	symptom_157	10505115	0.023192	3.259354874957353	not_mentioned		not_mentioned	correct	ok	not_mentioned	released	unavailable
Opus 5.5	imcs21	calibration	10505115	symptom_158	10505115	0.023192	3.259354874957353	not_mentioned		not_mentioned	correct	ok	not_mentioned	released	unavailable
Opus 5.5	imcs21	calibration	10505115	symptom_159	10505115	0.023192	3.259354874957353	not_mentioned		not_mentioned	correct	ok	not_mentioned	released	unavailable
Opus 5.5	imcs21	calibration	10505115	symptom_160	10505115	0.023192	3.259354874957353	not_mentioned		not_mentioned	correct	ok	not_mentioned	released	unavailable
Opus 5.5	imcs21	calibration	10505115	symptom_161	10505115	0.023192	3.259354874957353	not_mentioned		not_mentioned	correct	ok	not_mentioned	released	unavailable
Opus 5.5	imcs21	calibration	10505115	symptom_162	10505115	0.023192	3.259354874957353	not_mentioned		not_mentioned	correct	ok	not_mentioned	released	unavailable
Opus 5.5	imcs21	calibration	10505115	symptom_163	10505115	0.023192	3.259354874957353	not_mentioned		not_mentioned	correct	ok	not_mentioned	released	unavailable
Opus 5.5	imcs21	calibration	10505115	symptom_164	10505115	0.023192	3.259354874957353	not_mentioned		not_mentioned	correct	ok	not_mentioned	released	unavailable
Opus 5.5	imcs21	calibration	10505115	symptom_165	10505115	0.023192	3.259354874957353	not_mentioned		not_mentioned	correct	ok	not_mentioned	released	unavailable
Opus 5.5	imcs21	calibration	10505115	symptom_166	10505115	0.023192	3.259354874957353	not_mentioned		not_mentioned	correct	ok	not_mentioned	released	unavailable
Opus 5.5	imcs21	calibration	10505115	symptom_167	10505115	0.023192	3.259354874957353	not_mentioned		not_mentioned	correct	ok	not_mentioned	released	unavailable
Opus 5.5	imcs21	calibration	10505115	symptom_168	10505115	0.023192	3.259354874957353	not_mentioned		not_mentioned	correct	ok	not_mentioned	released	unavailable
Opus 5.5	imcs21	calibration	10505115	symptom_169	10505115	0.023192	3.259354874957353	not_mentioned		not_mentioned	correct	ok	not_mentioned	released	unavailable
Opus 5.5	imcs21	calibration	10505115	symptom_170	10505115	0.023192	3.259354874957353	not_mentioned		not_mentioned	correct	ok	not_mentioned	released	unavailable
Opus 5.5	imcs21	calibration	10505115	symptom_171	10505115	0.023192	3.259354874957353	not_mentioned		not_mentioned	correct	ok	not_mentioned	released	unavailable
Opus 5.5	imcs21	calibration	10505115	symptom_172	10505115	0.023192	3.259354874957353	not_mentioned		not_mentioned	correct	ok	not_mentioned	released	unavailable
Opus 5.5	imcs21	calibration	10505115	symptom_173	10505115	0.023192	3.259354874957353	not_mentioned		not_mentioned	correct	ok	not_mentioned	released	unavailable
Opus 5.5	imcs21	calibration	10505115	symptom_174	10505115	0.023192	3.259354874957353	not_mentioned		not_mentioned	correct	ok	not_mentioned	released	unavailable
Opus 5.5	imcs21	calibration	10505115	symptom_175	10505115	0.023192	3.259354874957353	not_mentioned		not_mentioned	correct	ok	not_mentioned	released	unavailable
Opus 5.5	imcs21	calibration	10505115	symptom_176	10505115	0.023192	3.259354874957353	not_mentioned		not_mentioned	correct	ok	not_mentioned	released	unavailable
Opus 5.5	imcs21	calibration	10505115	symptom_177	10505115	0.023192	3.259354874957353	not_mentioned		not_mentioned	correct	ok	not_mentioned	released	unavailable
Opus 5.5	imcs21	calibration	10505115	symptom_178	10505115	0.023192	3.259354874957353	not_mentioned		not_mentioned	correct	ok	not_mentioned	released	unavailable
Opus 5.5	imcs21	calibration	10505115	symptom_179	10505115	0.023192	3.259354874957353	not_mentioned		not_mentioned	correct	ok	not_mentioned	released	unavailable
Opus 5.5	imcs21	calibration	10505115	symptom_180	10505115	0.023192	3.259354874957353	not_mentioned		not_mentioned	correct	ok	not_mentioned	released	unavailable
Opus 5.5	imcs21	calibration	10505115	symptom_181	10505115	0.023192	3.259354874957353	not_mentioned		not_mentioned	correct	ok	not_mentioned	released	unavailable
Opus 5.5	imcs21	calibration	10505115	symptom_182	10505115	0.023192	3.259354874957353	not_mentioned		not_mentioned	correct	ok	not_mentioned	released	unavailable
Opus 5.5	imcs21	calibration	10505115	symptom_183	10505115	0.023192	3.259354874957353	not_mentioned		not_mentioned	correct	ok	not_mentioned	released	unavailable
Opus 5.5	imcs21	calibration	10505115	symptom_184	10505115	0.023192	3.259354874957353	not_mentioned		not_mentioned	correct	ok	not_mentioned	released	unavailable
Opus 5.5	imcs21	calibration	10505115	symptom_185	10505115	0.023192	3.259354874957353	not_mentioned		not_mentioned	correct	ok	not_mentioned	released	unavailable
Opus 5.5	imcs21	calibration	10505115	symptom_186	10505115	0.023192	3.259354874957353	not_mentioned		not_mentioned	correct	ok	not_mentioned	released	unavailable
Opus 5.5	imcs21	calibration	10505115	symptom_187	10505115	0.023192	3.259354874957353	not_mentioned		not_mentioned	correct	ok	not_mentioned	released	unavailable
Opus 5.5	imcs21	calibration	10505115	symptom_188	10505115	0.023192	3.259354874957353	not_mentioned		not_mentioned	correct	ok	not_mentioned	released	unavailable
Opus 5.5	imcs21	calibration	10505115	symptom_189	10505115	0.023192	3.259354874957353	not_mentioned		not_mentioned	correct	ok	not_mentioned	released	unavailable
Opus 5.5	imcs21	calibration	10505115	symptom_190	10505115	0.023192	3.259354874957353	not_mentioned		not_mentioned	correct	ok	not_mentioned	released	unavailable
Opus 5.5	imcs21	calibration	10505115	symptom_191	10505115	0.023192	3.259354874957353	not_mentioned		not_mentioned	correct	ok	not_mentioned	released	unavailable
Opus 5.5	imcs21	calibration	10505115	symptom_192	10505115	0.023192	3.259354874957353	not_mentioned		not_mentioned	correct	ok	not_mentioned	released	unavailable
Opus 5.5	imcs21	calibration	10505115	symptom_193	10505115	0.023192	3.259354874957353	not_mentioned		not_mentioned	correct	ok	not_mentioned	released	unavailable
Opus 5.5	imcs21	calibration	10505115	symptom_194	10505115	0.023192	3.259354874957353	not_mentioned		not_mentioned	correct	ok	not_mentioned	released	unavailable
Opus 5.5	imcs21	calibration	10505115	symptom_195	10505115	0.023192	3.259354874957353	not_mentioned		not_mentioned	correct	ok	not_mentioned	released	unavailable
Opus 5.5	imcs21	calibration	10505115	symptom_196	10505115	0.023192	3.259354874957353	not_mentioned		not_mentioned	correct	ok	not_mentioned	released	unavailable
Opus 5.5	imcs21	calibration	10505115	symptom_197	10505115	0.023192	3.259354874957353	not_mentioned		not_mentioned	correct	ok	not_mentioned	released	unavailable
Opus 5.5	imcs21	calibration	10505115	symptom_198	10505115	0.023192	3.259354874957353	not_mentioned		not_mentioned	correct	ok	not_mentioned	released	unavailable
Opus 5.5	imcs21	calibration	10505115	symptom_199	10505115	0.023192	3.259354874957353	not_mentioned		not_mentioned	correct	ok	not_mentioned	released	unavailable
Opus 5.5	imcs21	calibration	10505115	symptom_200	10505115	0.023192	3.259354874957353	not_mentioned		not_mentioned	correct	ok	not_mentioned	released	unavailable
Opus 5.5	imcs21	calibration	10505115	symptom_201	10505115	0.023192	3.259354874957353	not_mentioned		not_mentioned	correct	ok	not_mentioned	released	unavailable
Opus 5.5	imcs21	calibration	10505115	symptom_202	10505115	0.023192	3.259354874957353	not_mentioned		not_mentioned	correct	ok	not_mentioned	released	unavailable
Opus 5.5	imcs21	calibration	10505115	symptom_203	10505115	0.023192	3.259354874957353	not_mentioned		not_mentioned	correct	ok	not_mentioned	released	unavailable
Opus 5.5	imcs21	calibration	10505115	symptom_204	10505115	0.023192	3.259354874957353	not_mentioned		not_mentioned	correct	ok	not_mentioned	released	unavailable
Opus 5.5	imcs21	calibration	10505115	symptom_205	10505115	0.023192	3.259354874957353	not_mentioned		not_mentioned	correct	ok	not_mentioned	released	unavailable
Opus 5.5	imcs21	calibration	10505115	symptom_206	10505115	0.023192	3.259354874957353	not_mentioned		not_mentioned	correct	ok	not_mentioned	released	unavailable
Opus 5.5	imcs21	calibration	10505115	symptom_207	10505115	0.023192	3.259354874957353	not_mentioned		not_mentioned	correct	ok	not_mentioned	released	unavailable
Opus 5.5	imcs21	calibration	10505115	symptom_208	10505115	0.023192	3.259354874957353	not_mentioned		not_mentioned	correct	ok	not_mentioned	released	unavailable
Opus 5.5	imcs21	calibration	10505115	symptom_209	10505115	0.023192	3.259354874957353	not_mentioned		not_mentioned	correct	ok	not_mentioned	released	unavailable
Opus 5.5	imcs21	calibration	10505115	symptom_210	10505115	0.023192	3.259354874957353	not_mentioned		not_mentioned	correct	ok	not_mentioned	released	unavailable
Opus 5.5	imcs21	calibration	10505115	symptom_211	10505115	0.023192	3.259354874957353	not_mentioned		not_mentioned	correct	ok	not_mentioned	released	unavailable
Opus 5.5	imcs21	calibration	10505115	symptom_212	10505115	0.023192	3.259354874957353	not_mentioned		not_mentioned	correct	ok	not_mentioned	released	unavailable
Opus 5.5	imcs21	calibration	10505115	symptom_213	10505115	0.023192	3.259354874957353	not_mentioned		not_mentioned	correct	ok	not_mentioned	released	unavailable
Opus 5.5	imcs21	calibration	10505115	symptom_214	10505115	0.023192	3.259354874957353	not_mentioned		not_mentioned	correct	ok	not_mentioned	released	unavailable
Opus 5.5	imcs21	calibration	10505115	symptom_215	10505115	0.023192	3.259354874957353	not_mentioned		not_mentioned	correct	ok	not_mentioned	released	unavailable
Opus 5.5	imcs21	calibration	10505115	symptom_216	10505115	0.023192	3.259354874957353	not_mentioned		not_mentioned	correct	ok	not_mentioned	released	unavailable
Opus 5.5	imcs21	calibration	10505115	symptom_217	10505115	0.023192	3.259354874957353	not_mentioned		not_mentioned	correct	ok	not_mentioned	released	unavailable
Opus 5.5	imcs21	calibration	10505115	symptom_218	10505115	0.023192	3.259354874957353	not_mentioned		not_mentioned	correct	ok	not_mentioned	released	unavailable
Opus 5.5	imcs21	calibration	10505115	symptom_219	10505115	0.023192	3.259354874957353	not_mentioned		not_mentioned	correct	ok	not_mentioned	released	unavailable
Opus 5.5	imcs21	calibration	10505115	symptom_220	10505115	0.023192	3.259354874957353	not_mentioned		not_mentioned	correct	ok	not_mentioned	released	unavailable
Opus 5.5	imcs21	calibration	10505115	symptom_221	10505115	0.023192	3.259354874957353	not_mentioned		not_mentioned	correct	ok	not_mentioned	released	unavailable
Opus 5.5	imcs21	calibration	10505115	symptom_222	10505115	0.023192	3.259354874957353	not_mentioned		not_mentioned	correct	ok	not_mentioned	released	unavailable
Opus 5.5	imcs21	calibration	10505115	symptom_223	10505115	0.023192	3.259354874957353	not_mentioned		not_mentioned	correct	ok	not_mentioned	released	unavailable
Opus 5.5	imcs21	calibration	10505115	symptom_224	10505115	0.023192	3.259354874957353	not_mentioned		not_mentioned	correct	ok	not_mentioned	released	unavailable
Opus 5.5	imcs21	calibration	10505115	symptom_225	10505115	0.023192	3.259354874957353	not_mentioned		not_mentioned	correct	ok	not_mentioned	released	unavailable
Opus 5.5	imcs21	calibration	10505115	symptom_226	10505115	0.023192	3.259354874957353	not_mentioned		not_mentioned	correct	ok	not_mentioned	released	unavailable
Opus 5.5	imcs21	calibration	10505115	symptom_227	10505115	0.023192	3.259354874957353	not_mentioned		not_mentioned	correct	ok	not_mentioned	released	unavailable
Opus 5.5	imcs21	calibration	10505115	symptom_228	10505115	0.023192	3.259354874957353	not_mentioned		not_mentioned	correct	ok	not_mentioned	released	unavailable
Opus 5.5	imcs21	calibration	10505115	symptom_229	10505115	0.023192	3.259354874957353	not_mentioned		not_mentioned	correct	ok	not_mentioned	released	unavailable
Opus 5.5	imcs21	calibration	10505115	symptom_230	10505115	0.023192	3.259354874957353	not_mentioned		not_mentioned	correct	ok	not_mentioned	released	unavailable
Opus 5.5	imcs21	calibration	10505115	symptom_231	10505115	0.023192	3.259354874957353	not_mentioned		not_mentioned	correct	ok	not_mentioned	released	unavailable
Opus 5.5	imcs21	calibration	10505115	symptom_232	10505115	0.023192	3.259354874957353	not_mentioned		not_mentioned	correct	ok	not_mentioned	released	unavailable
Opus 5.5	imcs21	calibration	10505115	symptom_233	10505115	0.023192	3.259354874957353	not_mentioned		not_mentioned	correct	ok	not_mentioned	released	unavailable
Opus 5.5	imcs21	calibration	10505115	symptom_234	10505115	0.023192	3.259354874957353	not_mentioned		not_mentioned	correct	ok	not_mentioned	released	unavailable
Opus 5.5	imcs21	calibration	10505115	symptom_235	10505115	0.023192	3.259354874957353	not_mentioned		not_mentioned	correct	ok	not_mentioned	released	unavailable
Opus 5.5	imcs21	calibration	10505115	symptom_236	10505115	0.023192	3.259354874957353	not_mentioned		not_mentioned	correct	ok	not_mentioned	released	unavailable
Opus 5.5	imcs21	calibration	10505115	symptom_237	10505115	0.023192	3.259354874957353	not_mentioned		not_mentioned	correct	ok	not_mentioned	released	unavailable
Opus 5.5	imcs21	calibration	10505115	symptom_238	10505115	0.023192	3.259354874957353	not_mentioned		not_mentioned	correct	ok	not_mentioned	released	unavailable
Opus 5.5	imcs21	calibration	10505115	symptom_239	10505115	0.023192	3.259354874957353	not_mentioned		not_mentioned	correct	ok	not_mentioned	released	unavailable
Opus 5.5	imcs21	calibration	10505115	symptom_240	10505115	0.023192	3.259354874957353	not_mentioned		not_mentioned	correct	ok	not_mentioned	released	unavailable
Opus 5.5	imcs21	calibration	10505115	symptom_241	10505115	0.023192	3.259354874957353	not_mentioned		not_mentioned	correct	ok	not_mentioned	released	unavailable
Opus 5.5	imcs21	calibration	10505115	symptom_242	10505115	0.023192	3.259354874957353	not_mentioned		not_mentioned	correct	ok	not_mentioned	released	unavailable
Opus 5.5	imcs21	calibration	10505115	symptom_243	10505115	0.023192	3.259354874957353	not_mentioned		not_mentioned	correct	ok	not_mentioned	released	unavailable
Opus 5.5	imcs21	calibration	10505115	symptom_244	10505115	0.023192	3.259354874957353	not_mentioned		not_mentioned	correct	ok	not_mentioned	released	unavailable
Opus 5.5	imcs21	calibration	10505115	symptom_245	10505115	0.023192	3.259354874957353	not_mentioned		not_mentioned	correct	ok	not_mentioned	released	unavailable
Opus 5.5	imcs21	calibration	10505115	symptom_246	10505115	0.023192	3.259354874957353	not_mentioned		not_mentioned	correct	ok	not_mentioned	released	unavailable
Opus 5.5	imcs21	calibration	10505115	symptom_247	10505115	0.023192	3.259354874957353	not_mentioned		not_mentioned	correct	ok	not_mentioned	released	unavailable
Opus 5.5	imcs21	calibration	10505115	symptom_248	10505115	0.023192	3.259354874957353	not_mentioned		not_mentioned	correct	ok	not_mentioned	released	unavailable
Opus 5.5	imcs21	calibration	10505115	symptom_249	10505115	0.023192	3.259354874957353	not_mentioned		not_mentioned	correct	ok	not_mentioned	released	unavailable
Opus 5.5	imcs21	calibration	10505115	symptom_250	10505115	0.023192	3.259354874957353	not_mentioned		not_mentioned	correct	ok	not_mentioned	released	unavailable
Opus 5.5	imcs21	calibration	10505115	symptom_251	10505115	0.023192	3.259354874957353	not_mentioned		not_mentioned	correct	ok	not_mentioned	released	unavailable
Opus 5.5	imcs21	calibration	10505115	symptom_252	10505115	0.023192	3.259354874957353	not_mentioned		not_mentioned	correct	ok	not_mentioned	released	unavailable
Opus 5.5	imcs21	calibration	10505115	symptom_253	10505115	0.023192	3.259354874957353	not_mentioned		not_mentioned	correct	ok	not_mentioned	released	unavailable
Opus 5.5	imcs21	calibration	10505115	symptom_254	10505115	0.023192	3.259354874957353	not_mentioned		not_mentioned	correct	ok	not_mentioned	released	unavailable
Opus 5.5	imcs21	calibration	10505115	symptom_255	10505115	0.023192	3.259354874957353	not_mentioned		not_mentioned	correct	ok	not_mentioned	released	unavailable
Opus 5.5	imcs21	calibration	10505115	symptom_256	10505115	0.023192	3.259354874957353	not_mentioned		not_mentioned	correct	ok	not_mentioned	released	unavailable
Opus 5.5	imcs21	calibration	10505115	symptom_257	10505115	0.023192	3.259354874957353	not_mentioned		not_mentioned	correct	ok	not_mentioned	released	unavailable
Opus 5.5	imcs21	calibration	10505115	symptom_258	10505115	0.023192	3.259354874957353	not_mentioned		not_mentioned	correct	ok	not_mentioned	released	unavailable
Opus 5.5	imcs21	calibration	10505115	symptom_259	10505115	0.023192	3.259354874957353	not_mentioned		not_mentioned	correct	ok	not_mentioned	released	unavailable
Opus 5.5	imcs21	calibration	10505115	symptom_260	10505115	0.023192	3.259354874957353	not_mentioned		not_mentioned	correct	ok	not_mentioned	released	unavailable
Opus 5.5	imcs21	calibration	10505115	symptom_261	10505115	0.023192	3.259354874957353	not_mentioned		not_mentioned	correct	ok	not_mentioned	released	unavailable
Opus 5.5	imcs21	calibration	10505115	symptom_262	10505115	0.023192	3.259354874957353	not_mentioned		not_mentioned	correct	ok	not_mentioned	released	unavailable
Opus 5.5	imcs21	calibration	10505115	symptom_263	10505115	0.023192	3.259354874957353	not_mentioned		not_mentioned	correct	ok	not_mentioned	released	unavailable
Opus 5.5	imcs21	calibration	10505115	symptom_264	10505115	0.023192	3.259354874957353	not_mentioned		not_mentioned	correct	ok	not_mentioned	released	unavailable
Opus 5.5	imcs21	calibration	10505115	symptom_265	10505115	0.023192	3.259354874957353	not_mentioned		not_mentioned	correct	ok	not_mentioned	released	unavailable
Opus 5.5	imcs21	calibration	10505115	symptom_266	10505115	0.023192	3.259354874957353	not_mentioned		not_mentioned	correct	ok	not_mentioned	released	unavailable
Opus 5.5	imcs21	calibration	10505115	symptom_267	10505115	0.023192	3.259354874957353	not_mentioned		not_mentioned	correct	ok	not_mentioned	released	unavailable
Opus 5.5	imcs21	calibration	10505115	symptom_268	10505115	0.023192	3.259354874957353	not_mentioned		not_mentioned	correct	ok	not_mentioned	released	unavailable
Opus 5.5	imcs21	calibration	10505115	symptom_269	10505115	0.023192	3.259354874957353	not_mentioned		not_mentioned	correct	ok	not_mentioned	released	unavailable
Opus 5.5	imcs21	calibration	10505115	symptom_270	10505115	0.023192	3.259354874957353	not_mentioned		not_mentioned	correct	ok	not_mentioned	released	unavailable
Opus 5.5	imcs21	calibration	10505115	symptom_271	10505115	0.023192	3.259354874957353	not_mentioned		not_mentioned	correct	ok	not_mentioned	released	unavailable
Opus 5.5	imcs21	calibration	10505115	symptom_272	10505115	0.023192	3.259354874957353	not_mentioned		not_mentioned	correct	ok	not_mentioned	released	unavailable
Opus 5.5	imcs21	calibration	10505115	symptom_273	10505115	0.023192	3.259354874957353	not_mentioned		not_mentioned	correct	ok	not_mentioned	released	unavailable
Opus 5.5	imcs21	calibration	10505115	symptom_274	10505115	0.023192	3.259354874957353	uncertain	0.6	not_mentioned	incorrect	ok	not_mentioned	released	reported_percentage
Opus 5.5	imcs21	calibration	10505115	symptom_275	10505115	0.023192	3.259354874957353	not_mentioned		not_mentioned	correct	ok	not_mentioned	released	unavailable
Opus 5.5	imcs21	calibration	10505115	symptom_276	10505115	0.023192	3.259354874957353	not_mentioned		not_mentioned	correct	ok	not_mentioned	released	unavailable
Opus 5.5	imcs21	calibration	10505115	symptom_277	10505115	0.023192	3.259354874957353	not_mentioned		not_mentioned	correct	ok	not_mentioned	released	unavailable
Opus 5.5	imcs21	calibration	10505115	symptom_278	10505115	0.023192	3.259354874957353	not_mentioned		not_mentioned	correct	ok	not_mentioned	released	unavailable
Opus 5.5	imcs21	calibration	10505115	symptom_279	10505115	0.023192	3.259354874957353	not_mentioned		not_mentioned	correct	ok	not_mentioned	released	unavailable
Opus 5.5	imcs21	calibration	10505115	symptom_280	10505115	0.023192	3.259354874957353	not_mentioned		not_mentioned	correct	ok	not_mentioned	released	unavailable
Opus 5.5	imcs21	calibration	10505115	symptom_281	10505115	0.023192	3.259354874957353	not_mentioned		not_mentioned	correct	ok	not_mentioned	released	unavailable
Opus 5.5	imcs21	calibration	10505115	symptom_282	10505115	0.023192	3.259354874957353	not_mentioned		not_mentioned	correct	ok	not_mentioned	released	unavailable
Opus 5.5	imcs21	calibration	10505115	symptom_283	10505115	0.023192	3.259354874957353	not_mentioned		not_mentioned	correct	ok	not_mentioned	released	unavailable
Opus 5.5	imcs21	calibration	10505115	symptom_284	10505115	0.023192	3.259354874957353	not_mentioned		not_mentioned	correct	ok	not_mentioned	released	unavailable
Opus 5.5	imcs21	calibration	10505115	symptom_285	10505115	0.023192	3.259354874957353	not_mentioned		not_mentioned	correct	ok	not_mentioned	released	unavailable
Opus 5.5	imcs21	calibration	10505115	symptom_286	10505115	0.023192	3.259354874957353	not_mentioned		not_mentioned	correct	ok	not_mentioned	released	unavailable
Opus 5.5	imcs21	calibration	10505115	symptom_287	10505115	0.023192	3.259354874957353	not_mentioned		not_mentioned	correct	ok	not_mentioned	released	unavailable
Opus 5.5	imcs21	calibration	10505115	symptom_288	10505115	0.023192	3.259354874957353	not_mentioned		not_mentioned	correct	ok	not_mentioned	released	unavailable
Opus 5.5	imcs21	calibration	10505115	symptom_289	10505115	0.023192	3.259354874957353	not_mentioned		not_mentioned	correct	ok	not_mentioned	released	unavailable
Opus 5.5	imcs21	calibration	10505115	symptom_290	10505115	0.023192	3.259354874957353	not_mentioned		not_mentioned	correct	ok	not_mentioned	released	unavailable
Opus 5.5	imcs21	calibration	10505115	symptom_291	10505115	0.023192	3.259354874957353	not_mentioned		not_mentioned	correct	ok	not_mentioned	released	unavailable
Opus 5.5	imcs21	calibration	10505115	symptom_292	10505115	0.023192	3.259354874957353	not_mentioned		not_mentioned	correct	ok	not_mentioned	released	unavailable
Opus 5.5	imcs21	calibration	10505115	symptom_293	10505115	0.023192	3.259354874957353	not_mentioned		not_mentioned	correct	ok	not_mentioned	released	unavailable
Opus 5.5	imcs21	calibration	10505115	symptom_294	10505115	0.023192	3.259354874957353	not_mentioned		not_mentioned	correct	ok	not_mentioned	released	unavailable
Opus 5.5	imcs21	calibration	10505115	symptom_295	10505115	0.023192	3.259354874957353	not_mentioned		not_mentioned	correct	ok	not_mentioned	released	unavailable
Opus 5.5	imcs21	calibration	10505115	symptom_296	10505115	0.023192	3.259354874957353	not_mentioned		not_mentioned	correct	ok	not_mentioned	released	unavailable
Opus 5.5	imcs21	calibration	10505115	symptom_297	10505115	0.023192	3.259354874957353	not_mentioned		not_mentioned	correct	ok	not_mentioned	released	unavailable
Opus 5.5	imcs21	calibration	10505115	symptom_298	10505115	0.023192	3.259354874957353	not_mentioned		not_mentioned	correct	ok	not_mentioned	released	unavailable
Opus 5.5	imcs21	calibration	10505115	symptom_299	10505115	0.023192	3.259354874957353	not_mentioned		not_mentioned	correct	ok	not_mentioned	released	unavailable
Opus 5.5	imcs21	calibration	10505115	symptom_300	10505115	0.023192	3.259354874957353	not_mentioned		not_mentioned	correct	ok	not_mentioned	released	unavailable
Opus 5.5	imcs21	calibration	10505115	symptom_301	10505115	0.023192	3.259354874957353	not_mentioned		not_mentioned	correct	ok	not_mentioned	released	unavailable
Opus 5.5	imcs21	calibration	10505115	symptom_302	10505115	0.023192	3.259354874957353	not_mentioned		not_mentioned	correct	ok	not_mentioned	released	unavailable
Opus 5.5	imcs21	calibration	10505115	symptom_303	10505115	0.023192	3.259354874957353	not_mentioned		not_mentioned	correct	ok	not_mentioned	released	unavailable
Opus 5.5	imcs21	calibration	10505115	symptom_304	10505115	0.023192	3.259354874957353	not_mentioned		not_mentioned	correct	ok	not_mentioned	released	unavailable
Opus 5.5	imcs21	calibration	10505115	symptom_305	10505115	0.023192	3.259354874957353	not_mentioned		not_mentioned	correct	ok	not_mentioned	released	unavailable
Opus 5.5	imcs21	calibration	10505115	symptom_306	10505115	0.023192	3.259354874957353	not_mentioned		not_mentioned	correct	ok	not_mentioned	released	unavailable
Opus 5.5	imcs21	calibration	10505115	symptom_307	10505115	0.023192	3.259354874957353	not_mentioned		not_mentioned	correct	ok	not_mentioned	released	unavailable
Opus 5.5	imcs21	calibration	10505115	symptom_308	10505115	0.023192	3.259354874957353	not_mentioned		not_mentioned	correct	ok	not_mentioned	released	unavailable
Opus 5.5	imcs21	calibration	10505115	symptom_309	10505115	0.023192	3.259354874957353	not_mentioned		not_mentioned	correct	ok	not_mentioned	released	unavailable
Opus 5.5	imcs21	calibration	10505115	symptom_310	10505115	0.023192	3.259354874957353	not_mentioned		not_mentioned	correct	ok	not_mentioned	released	unavailable
Opus 5.5	imcs21	calibration	10505115	symptom_311	10505115	0.023192	3.259354874957353	not_mentioned		not_mentioned	correct	ok	not_mentioned	released	unavailable
Opus 5.5	imcs21	calibration	10505115	symptom_312	10505115	0.023192	3.259354874957353	not_mentioned		not_mentioned	correct	ok	not_mentioned	released	unavailable
Opus 5.5	imcs21	calibration	10505115	symptom_313	10505115	0.023192	3.259354874957353	not_mentioned		not_mentioned	correct	ok	not_mentioned	released	unavailable
Opus 5.5	imcs21	calibration	10505115	symptom_314	10505115	0.023192	3.259354874957353	not_mentioned		not_mentioned	correct	ok	not_mentioned	released	unavailable
Opus 5.5	imcs21	calibration	10505115	symptom_315	10505115	0.023192	3.259354874957353	not_mentioned		not_mentioned	correct	ok	not_mentioned	released	unavailable
Opus 5.5	imcs21	calibration	10505115	symptom_316	10505115	0.023192	3.259354874957353	not_mentioned		not_mentioned	correct	ok	not_mentioned	released	unavailable
Opus 5.5	imcs21	calibration	10505115	symptom_317	10505115	0.023192	3.259354874957353	not_mentioned		not_mentioned	correct	ok	not_mentioned	released	unavailable
Opus 5.5	imcs21	calibration	10505115	symptom_318	10505115	0.023192	3.259354874957353	not_mentioned		not_mentioned	correct	ok	not_mentioned	released	unavailable
Opus 5.5	imcs21	calibration	10505115	symptom_319	10505115	0.023192	3.259354874957353	not_mentioned		not_mentioned	correct	ok	not_mentioned	released	unavailable
Opus 5.5	imcs21	calibration	10505115	symptom_320	10505115	0.023192	3.259354874957353	not_mentioned		not_mentioned	correct	ok	not_mentioned	released	unavailable
Opus 5.5	imcs21	calibration	10505115	symptom_321	10505115	0.023192	3.259354874957353	not_mentioned		not_mentioned	correct	ok	not_mentioned	released	unavailable
Opus 5.5	imcs21	calibration	10505115	symptom_322	10505115	0.023192	3.259354874957353	not_mentioned		not_mentioned	correct	ok	not_mentioned	released	unavailable
Opus 5.5	imcs21	calibration	10505115	symptom_323	10505115	0.023192	3.259354874957353	not_mentioned		not_mentioned	correct	ok	not_mentioned	released	unavailable
Opus 5.5	imcs21	calibration	10505115	symptom_324	10505115	0.023192	3.259354874957353	not_mentioned		not_mentioned	correct	ok	not_mentioned	released	unavailable
Opus 5.5	imcs21	calibration	10505115	symptom_325	10505115	0.023192	3.259354874957353	not_mentioned		not_mentioned	correct	ok	not_mentioned	released	unavailable
Opus 5.5	imcs21	calibration	10505115	symptom_326	10505115	0.023192	3.259354874957353	not_mentioned		not_mentioned	correct	ok	not_mentioned	released	unavailable
Opus 5.5	imcs21	calibration	10505115	symptom_327	10505115	0.023192	3.259354874957353	not_mentioned		not_mentioned	correct	ok	not_mentioned	released	unavailable
Opus 5.5	imcs21	calibration	10505115	symptom_328	10505115	0.023192	3.259354874957353	not_mentioned		not_mentioned	correct	ok	not_mentioned	released	unavailable
Opus 5.5	imcs21	calibration	10505115	symptom_329	10505115	0.023192	3.259354874957353	not_mentioned		not_mentioned	correct	ok	not_mentioned	released	unavailable
Opus 5.5	imcs21	calibration	10505115	symptom_330	10505115	0.023192	3.259354874957353	not_mentioned		not_mentioned	correct	ok	not_mentioned	released	unavailable
Opus 5.5	imcs21	calibration	10505282	symptom_000	10505282	0.022732	4.644121458986774	not_mentioned		not_mentioned	correct	ok	not_mentioned	released	unavailable
Opus 5.5	imcs21	calibration	10505282	symptom_001	10505282	0.022732	4.644121458986774	positive	0.92	positive	correct	ok	positive	released	reported_percentage
Opus 5.5	imcs21	calibration	10505282	symptom_002	10505282	0.022732	4.644121458986774	negative	0.75	negative	correct	ok	negative	released	reported_percentage
Opus 5.5	imcs21	calibration	10505282	symptom_003	10505282	0.022732	4.644121458986774	negative	0.88	negative	correct	ok	negative	released	reported_percentage
Opus 5.5	imcs21	calibration	10505282	symptom_004	10505282	0.022732	4.644121458986774	not_mentioned		not_mentioned	correct	ok	not_mentioned	released	unavailable
Opus 5.5	imcs21	calibration	10505282	symptom_005	10505282	0.022732	4.644121458986774	not_mentioned		not_mentioned	correct	ok	not_mentioned	released	unavailable
Opus 5.5	imcs21	calibration	10505282	symptom_006	10505282	0.022732	4.644121458986774	not_mentioned		not_mentioned	correct	ok	not_mentioned	released	unavailable
Opus 5.5	imcs21	calibration	10505282	symptom_007	10505282	0.022732	4.644121458986774	not_mentioned		not_mentioned	correct	ok	not_mentioned	released	unavailable
Opus 5.5	imcs21	calibration	10505282	symptom_008	10505282	0.022732	4.644121458986774	not_mentioned		not_mentioned	correct	ok	not_mentioned	released	unavailable
Opus 5.5	imcs21	calibration	10505282	symptom_009	10505282	0.022732	4.644121458986774	negative	0.6	positive	incorrect	ok	positive	released	reported_percentage
Opus 5.5	imcs21	calibration	10505282	symptom_010	10505282	0.022732	4.644121458986774	not_mentioned		not_mentioned	correct	ok	not_mentioned	released	unavailable
Opus 5.5	imcs21	calibration	10505282	symptom_011	10505282	0.022732	4.644121458986774	not_mentioned		not_mentioned	correct	ok	not_mentioned	released	unavailable
Opus 5.5	imcs21	calibration	10505282	symptom_012	10505282	0.022732	4.644121458986774	not_mentioned		not_mentioned	correct	ok	not_mentioned	released	unavailable
Opus 5.5	imcs21	calibration	10505282	symptom_013	10505282	0.022732	4.644121458986774	negative	0.88	negative	correct	ok	negative	released	reported_percentage
Opus 5.5	imcs21	calibration	10505282	symptom_014	10505282	0.022732	4.644121458986774	positive	0.82	not_mentioned	incorrect	ok	not_mentioned	released	reported_percentage
Opus 5.5	imcs21	calibration	10505282	symptom_015	10505282	0.022732	4.644121458986774	positive	0.8	positive	correct	ok	positive	released	reported_percentage
Opus 5.5	imcs21	calibration	10505282	symptom_016	10505282	0.022732	4.644121458986774	not_mentioned		not_mentioned	correct	ok	not_mentioned	released	unavailable
Opus 5.5	imcs21	calibration	10505282	symptom_017	10505282	0.022732	4.644121458986774	positive	0.82	not_mentioned	incorrect	ok	not_mentioned	released	reported_percentage
Opus 5.5	imcs21	calibration	10505282	symptom_018	10505282	0.022732	4.644121458986774	not_mentioned		not_mentioned	correct	ok	not_mentioned	released	unavailable
Opus 5.5	imcs21	calibration	10505282	symptom_019	10505282	0.022732	4.644121458986774	not_mentioned		not_mentioned	correct	ok	not_mentioned	released	unavailable
Opus 5.5	imcs21	calibration	10505282	symptom_020	10505282	0.022732	4.644121458986774	not_mentioned		not_mentioned	correct	ok	not_mentioned	released	unavailable
Opus 5.5	imcs21	calibration	10505282	symptom_021	10505282	0.022732	4.644121458986774	not_mentioned		not_mentioned	correct	ok	not_mentioned	released	unavailable
Opus 5.5	imcs21	calibration	10505282	symptom_022	10505282	0.022732	4.644121458986774	not_mentioned		not_mentioned	correct	ok	not_mentioned	released	unavailable
Opus 5.5	imcs21	calibration	10505282	symptom_023	10505282	0.022732	4.644121458986774	not_mentioned		not_mentioned	correct	ok	not_mentioned	released	unavailable
Opus 5.5	imcs21	calibration	10505282	symptom_024	10505282	0.022732	4.644121458986774	not_mentioned		not_mentioned	correct	ok	not_mentioned	released	unavailable
Opus 5.5	imcs21	calibration	10505282	symptom_025	10505282	0.022732	4.644121458986774	not_mentioned		not_mentioned	correct	ok	not_mentioned	released	unavailable
Opus 5.5	imcs21	calibration	10505282	symptom_026	10505282	0.022732	4.644121458986774	not_mentioned		not_mentioned	correct	ok	not_mentioned	released	unavailable
Opus 5.5	imcs21	calibration	10505282	symptom_027	10505282	0.022732	4.644121458986774	not_mentioned		not_mentioned	correct	ok	not_mentioned	released	unavailable
Opus 5.5	imcs21	calibration	10505282	symptom_028	10505282	0.022732	4.644121458986774	not_mentioned		not_mentioned	correct	ok	not_mentioned	released	unavailable
Opus 5.5	imcs21	calibration	10505282	symptom_029	10505282	0.022732	4.644121458986774	not_mentioned		not_mentioned	correct	ok	not_mentioned	released	unavailable
Opus 5.5	imcs21	calibration	10505282	symptom_030	10505282	0.022732	4.644121458986774	not_mentioned		not_mentioned	correct	ok	not_mentioned	released	unavailable
Opus 5.5	imcs21	calibration	10505282	symptom_031	10505282	0.022732	4.644121458986774	not_mentioned		not_mentioned	correct	ok	not_mentioned	released	unavailable
Opus 5.5	imcs21	calibration	10505282	symptom_032	10505282	0.022732	4.644121458986774	not_mentioned		not_mentioned	correct	ok	not_mentioned	released	unavailable
Opus 5.5	imcs21	calibration	10505282	symptom_033	10505282	0.022732	4.644121458986774	not_mentioned		not_mentioned	correct	ok	not_mentioned	released	unavailable
Opus 5.5	imcs21	calibration	10505282	symptom_034	10505282	0.022732	4.644121458986774	not_mentioned		not_mentioned	correct	ok	not_mentioned	released	unavailable
Opus 5.5	imcs21	calibration	10505282	symptom_035	10505282	0.022732	4.644121458986774	not_mentioned		not_mentioned	correct	ok	not_mentioned	released	unavailable
Opus 5.5	imcs21	calibration	10505282	symptom_036	10505282	0.022732	4.644121458986774	not_mentioned		not_mentioned	correct	ok	not_mentioned	released	unavailable
Opus 5.5	imcs21	calibration	10505282	symptom_037	10505282	0.022732	4.644121458986774	not_mentioned		not_mentioned	correct	ok	not_mentioned	released	unavailable
Opus 5.5	imcs21	calibration	10505282	symptom_038	10505282	0.022732	4.644121458986774	not_mentioned		not_mentioned	correct	ok	not_mentioned	released	unavailable
Opus 5.5	imcs21	calibration	10505282	symptom_039	10505282	0.022732	4.644121458986774	not_mentioned		not_mentioned	correct	ok	not_mentioned	released	unavailable
Opus 5.5	imcs21	calibration	10505282	symptom_040	10505282	0.022732	4.644121458986774	not_mentioned		not_mentioned	correct	ok	not_mentioned	released	unavailable
Opus 5.5	imcs21	calibration	10505282	symptom_041	10505282	0.022732	4.644121458986774	not_mentioned		not_mentioned	correct	ok	not_mentioned	released	unavailable
Opus 5.5	imcs21	calibration	10505282	symptom_042	10505282	0.022732	4.644121458986774	not_mentioned		not_mentioned	correct	ok	not_mentioned	released	unavailable
Opus 5.5	imcs21	calibration	10505282	symptom_043	10505282	0.022732	4.644121458986774	not_mentioned		not_mentioned	correct	ok	not_mentioned	released	unavailable
Opus 5.5	imcs21	calibration	10505282	symptom_044	10505282	0.022732	4.644121458986774	positive	0.88	positive	correct	ok	positive	released	reported_percentage
Opus 5.5	imcs21	calibration	10505282	symptom_045	10505282	0.022732	4.644121458986774	not_mentioned		not_mentioned	correct	ok	not_mentioned	released	unavailable
Opus 5.5	imcs21	calibration	10505282	symptom_046	10505282	0.022732	4.644121458986774	not_mentioned		not_mentioned	correct	ok	not_mentioned	released	unavailable
Opus 5.5	imcs21	calibration	10505282	symptom_047	10505282	0.022732	4.644121458986774	not_mentioned		not_mentioned	correct	ok	not_mentioned	released	unavailable
Opus 5.5	imcs21	calibration	10505282	symptom_048	10505282	0.022732	4.644121458986774	not_mentioned		not_mentioned	correct	ok	not_mentioned	released	unavailable
Opus 5.5	imcs21	calibration	10505282	symptom_049	10505282	0.022732	4.644121458986774	not_mentioned		not_mentioned	correct	ok	not_mentioned	released	unavailable
Opus 5.5	imcs21	calibration	10505282	symptom_050	10505282	0.022732	4.644121458986774	not_mentioned		not_mentioned	correct	ok	not_mentioned	released	unavailable
Opus 5.5	imcs21	calibration	10505282	symptom_051	10505282	0.022732	4.644121458986774	not_mentioned		not_mentioned	correct	ok	not_mentioned	released	unavailable
Opus 5.5	imcs21	calibration	10505282	symptom_052	10505282	0.022732	4.644121458986774	not_mentioned		not_mentioned	correct	ok	not_mentioned	released	unavailable
Opus 5.5	imcs21	calibration	10505282	symptom_053	10505282	0.022732	4.644121458986774	not_mentioned		not_mentioned	correct	ok	not_mentioned	released	unavailable
Opus 5.5	imcs21	calibration	10505282	symptom_054	10505282	0.022732	4.644121458986774	not_mentioned		not_mentioned	correct	ok	not_mentioned	released	unavailable
Opus 5.5	imcs21	calibration	10505282	symptom_055	10505282	0.022732	4.644121458986774	not_mentioned		not_mentioned	correct	ok	not_mentioned	released	unavailable
Opus 5.5	imcs21	calibration	10505282	symptom_056	10505282	0.022732	4.644121458986774	not_mentioned		not_mentioned	correct	ok	not_mentioned	released	unavailable
Opus 5.5	imcs21	calibration	10505282	symptom_057	10505282	0.022732	4.644121458986774	not_mentioned		not_mentioned	correct	ok	not_mentioned	released	unavailable
Opus 5.5	imcs21	calibration	10505282	symptom_058	10505282	0.022732	4.644121458986774	not_mentioned		not_mentioned	correct	ok	not_mentioned	released	unavailable
Opus 5.5	imcs21	calibration	10505282	symptom_059	10505282	0.022732	4.644121458986774	not_mentioned		not_mentioned	correct	ok	not_mentioned	released	unavailable
Opus 5.5	imcs21	calibration	10505282	symptom_060	10505282	0.022732	4.644121458986774	not_mentioned		not_mentioned	correct	ok	not_mentioned	released	unavailable
Opus 5.5	imcs21	calibration	10505282	symptom_061	10505282	0.022732	4.644121458986774	not_mentioned		not_mentioned	correct	ok	not_mentioned	released	unavailable
Opus 5.5	imcs21	calibration	10505282	symptom_062	10505282	0.022732	4.644121458986774	not_mentioned		not_mentioned	correct	ok	not_mentioned	released	unavailable
Opus 5.5	imcs21	calibration	10505282	symptom_063	10505282	0.022732	4.644121458986774	not_mentioned		not_mentioned	correct	ok	not_mentioned	released	unavailable
Opus 5.5	imcs21	calibration	10505282	symptom_064	10505282	0.022732	4.644121458986774	not_mentioned		not_mentioned	correct	ok	not_mentioned	released	unavailable
Opus 5.5	imcs21	calibration	10505282	symptom_065	10505282	0.022732	4.644121458986774	not_mentioned		not_mentioned	correct	ok	not_mentioned	released	unavailable
Opus 5.5	imcs21	calibration	10505282	symptom_066	10505282	0.022732	4.644121458986774	not_mentioned		not_mentioned	correct	ok	not_mentioned	released	unavailable
Opus 5.5	imcs21	calibration	10505282	symptom_067	10505282	0.022732	4.644121458986774	not_mentioned		not_mentioned	correct	ok	not_mentioned	released	unavailable
Opus 5.5	imcs21	calibration	10505282	symptom_068	10505282	0.022732	4.644121458986774	not_mentioned		not_mentioned	correct	ok	not_mentioned	released	unavailable
Opus 5.5	imcs21	calibration	10505282	symptom_069	10505282	0.022732	4.644121458986774	not_mentioned		not_mentioned	correct	ok	not_mentioned	released	unavailable
Opus 5.5	imcs21	calibration	10505282	symptom_070	10505282	0.022732	4.644121458986774	not_mentioned		not_mentioned	correct	ok	not_mentioned	released	unavailable
Opus 5.5	imcs21	calibration	10505282	symptom_071	10505282	0.022732	4.644121458986774	not_mentioned		not_mentioned	correct	ok	not_mentioned	released	unavailable
Opus 5.5	imcs21	calibration	10505282	symptom_072	10505282	0.022732	4.644121458986774	not_mentioned		not_mentioned	correct	ok	not_mentioned	released	unavailable
Opus 5.5	imcs21	calibration	10505282	symptom_073	10505282	0.022732	4.644121458986774	not_mentioned		not_mentioned	correct	ok	not_mentioned	released	unavailable
Opus 5.5	imcs21	calibration	10505282	symptom_074	10505282	0.022732	4.644121458986774	not_mentioned		not_mentioned	correct	ok	not_mentioned	released	unavailable
Opus 5.5	imcs21	calibration	10505282	symptom_075	10505282	0.022732	4.644121458986774	not_mentioned		not_mentioned	correct	ok	not_mentioned	released	unavailable
Opus 5.5	imcs21	calibration	10505282	symptom_076	10505282	0.022732	4.644121458986774	not_mentioned		not_mentioned	correct	ok	not_mentioned	released	unavailable
Opus 5.5	imcs21	calibration	10505282	symptom_077	10505282	0.022732	4.644121458986774	not_mentioned		not_mentioned	correct	ok	not_mentioned	released	unavailable
Opus 5.5	imcs21	calibration	10505282	symptom_078	10505282	0.022732	4.644121458986774	not_mentioned		not_mentioned	correct	ok	not_mentioned	released	unavailable
Opus 5.5	imcs21	calibration	10505282	symptom_079	10505282	0.022732	4.644121458986774	not_mentioned		not_mentioned	correct	ok	not_mentioned	released	unavailable
Opus 5.5	imcs21	calibration	10505282	symptom_080	10505282	0.022732	4.644121458986774	not_mentioned		not_mentioned	correct	ok	not_mentioned	released	unavailable
Opus 5.5	imcs21	calibration	10505282	symptom_081	10505282	0.022732	4.644121458986774	not_mentioned		not_mentioned	correct	ok	not_mentioned	released	unavailable
Opus 5.5	imcs21	calibration	10505282	symptom_082	10505282	0.022732	4.644121458986774	not_mentioned		not_mentioned	correct	ok	not_mentioned	released	unavailable
Opus 5.5	imcs21	calibration	10505282	symptom_083	10505282	0.022732	4.644121458986774	not_mentioned		not_mentioned	correct	ok	not_mentioned	released	unavailable
Opus 5.5	imcs21	calibration	10505282	symptom_084	10505282	0.022732	4.644121458986774	not_mentioned		not_mentioned	correct	ok	not_mentioned	released	unavailable
Opus 5.5	imcs21	calibration	10505282	symptom_085	10505282	0.022732	4.644121458986774	not_mentioned		not_mentioned	correct	ok	not_mentioned	released	unavailable
Opus 5.5	imcs21	calibration	10505282	symptom_086	10505282	0.022732	4.644121458986774	not_mentioned		not_mentioned	correct	ok	not_mentioned	released	unavailable
Opus 5.5	imcs21	calibration	10505282	symptom_087	10505282	0.022732	4.644121458986774	not_mentioned		not_mentioned	correct	ok	not_mentioned	released	unavailable
Opus 5.5	imcs21	calibration	10505282	symptom_088	10505282	0.022732	4.644121458986774	not_mentioned		not_mentioned	correct	ok	not_mentioned	released	unavailable
Opus 5.5	imcs21	calibration	10505282	symptom_089	10505282	0.022732	4.644121458986774	not_mentioned		not_mentioned	correct	ok	not_mentioned	released	unavailable
Opus 5.5	imcs21	calibration	10505282	symptom_090	10505282	0.022732	4.644121458986774	not_mentioned		not_mentioned	correct	ok	not_mentioned	released	unavailable
Opus 5.5	imcs21	calibration	10505282	symptom_091	10505282	0.022732	4.644121458986774	not_mentioned		not_mentioned	correct	ok	not_mentioned	released	unavailable
Opus 5.5	imcs21	calibration	10505282	symptom_092	10505282	0.022732	4.644121458986774	not_mentioned		not_mentioned	correct	ok	not_mentioned	released	unavailable
Opus 5.5	imcs21	calibration	10505282	symptom_093	10505282	0.022732	4.644121458986774	not_mentioned		not_mentioned	correct	ok	not_mentioned	released	unavailable
Opus 5.5	imcs21	calibration	10505282	symptom_094	10505282	0.022732	4.644121458986774	not_mentioned		not_mentioned	correct	ok	not_mentioned	released	unavailable
Opus 5.5	imcs21	calibration	10505282	symptom_095	10505282	0.022732	4.644121458986774	not_mentioned		not_mentioned	correct	ok	not_mentioned	released	unavailable
Opus 5.5	imcs21	calibration	10505282	symptom_096	10505282	0.022732	4.644121458986774	not_mentioned		not_mentioned	correct	ok	not_mentioned	released	unavailable
Opus 5.5	imcs21	calibration	10505282	symptom_097	10505282	0.022732	4.644121458986774	not_mentioned		not_mentioned	correct	ok	not_mentioned	released	unavailable
Opus 5.5	imcs21	calibration	10505282	symptom_098	10505282	0.022732	4.644121458986774	not_mentioned		not_mentioned	correct	ok	not_mentioned	released	unavailable
Opus 5.5	imcs21	calibration	10505282	symptom_099	10505282	0.022732	4.644121458986774	not_mentioned		not_mentioned	correct	ok	not_mentioned	released	unavailable
Opus 5.5	imcs21	calibration	10505282	symptom_100	10505282	0.022732	4.644121458986774	not_mentioned		not_mentioned	correct	ok	not_mentioned	released	unavailable
Opus 5.5	imcs21	calibration	10505282	symptom_101	10505282	0.022732	4.644121458986774	not_mentioned		not_mentioned	correct	ok	not_mentioned	released	unavailable
Opus 5.5	imcs21	calibration	10505282	symptom_102	10505282	0.022732	4.644121458986774	not_mentioned		not_mentioned	correct	ok	not_mentioned	released	unavailable
Opus 5.5	imcs21	calibration	10505282	symptom_103	10505282	0.022732	4.644121458986774	not_mentioned		not_mentioned	correct	ok	not_mentioned	released	unavailable
Opus 5.5	imcs21	calibration	10505282	symptom_104	10505282	0.022732	4.644121458986774	not_mentioned		not_mentioned	correct	ok	not_mentioned	released	unavailable
Opus 5.5	imcs21	calibration	10505282	symptom_105	10505282	0.022732	4.644121458986774	not_mentioned		not_mentioned	correct	ok	not_mentioned	released	unavailable
Opus 5.5	imcs21	calibration	10505282	symptom_106	10505282	0.022732	4.644121458986774	not_mentioned		not_mentioned	correct	ok	not_mentioned	released	unavailable
Opus 5.5	imcs21	calibration	10505282	symptom_107	10505282	0.022732	4.644121458986774	not_mentioned		not_mentioned	correct	ok	not_mentioned	released	unavailable
Opus 5.5	imcs21	calibration	10505282	symptom_108	10505282	0.022732	4.644121458986774	not_mentioned		not_mentioned	correct	ok	not_mentioned	released	unavailable
Opus 5.5	imcs21	calibration	10505282	symptom_109	10505282	0.022732	4.644121458986774	not_mentioned		not_mentioned	correct	ok	not_mentioned	released	unavailable
Opus 5.5	imcs21	calibration	10505282	symptom_110	10505282	0.022732	4.644121458986774	not_mentioned		not_mentioned	correct	ok	not_mentioned	released	unavailable
Opus 5.5	imcs21	calibration	10505282	symptom_111	10505282	0.022732	4.644121458986774	not_mentioned		not_mentioned	correct	ok	not_mentioned	released	unavailable
Opus 5.5	imcs21	calibration	10505282	symptom_112	10505282	0.022732	4.644121458986774	not_mentioned		not_mentioned	correct	ok	not_mentioned	released	unavailable
Opus 5.5	imcs21	calibration	10505282	symptom_113	10505282	0.022732	4.644121458986774	not_mentioned		not_mentioned	correct	ok	not_mentioned	released	unavailable
Opus 5.5	imcs21	calibration	10505282	symptom_114	10505282	0.022732	4.644121458986774	not_mentioned		not_mentioned	correct	ok	not_mentioned	released	unavailable
Opus 5.5	imcs21	calibration	10505282	symptom_115	10505282	0.022732	4.644121458986774	not_mentioned		not_mentioned	correct	ok	not_mentioned	released	unavailable
Opus 5.5	imcs21	calibration	10505282	symptom_116	10505282	0.022732	4.644121458986774	not_mentioned		not_mentioned	correct	ok	not_mentioned	released	unavailable
Opus 5.5	imcs21	calibration	10505282	symptom_117	10505282	0.022732	4.644121458986774	not_mentioned		not_mentioned	correct	ok	not_mentioned	released	unavailable
Opus 5.5	imcs21	calibration	10505282	symptom_118	10505282	0.022732	4.644121458986774	not_mentioned		not_mentioned	correct	ok	not_mentioned	released	unavailable
Opus 5.5	imcs21	calibration	10505282	symptom_119	10505282	0.022732	4.644121458986774	not_mentioned		not_mentioned	correct	ok	not_mentioned	released	unavailable
Opus 5.5	imcs21	calibration	10505282	symptom_120	10505282	0.022732	4.644121458986774	not_mentioned		not_mentioned	correct	ok	not_mentioned	released	unavailable
Opus 5.5	imcs21	calibration	10505282	symptom_121	10505282	0.022732	4.644121458986774	not_mentioned		not_mentioned	correct	ok	not_mentioned	released	unavailable
Opus 5.5	imcs21	calibration	10505282	symptom_122	10505282	0.022732	4.644121458986774	not_mentioned		not_mentioned	correct	ok	not_mentioned	released	unavailable
Opus 5.5	imcs21	calibration	10505282	symptom_123	10505282	0.022732	4.644121458986774	not_mentioned		not_mentioned	correct	ok	not_mentioned	released	unavailable
Opus 5.5	imcs21	calibration	10505282	symptom_124	10505282	0.022732	4.644121458986774	not_mentioned		not_mentioned	correct	ok	not_mentioned	released	unavailable
Opus 5.5	imcs21	calibration	10505282	symptom_125	10505282	0.022732	4.644121458986774	not_mentioned		not_mentioned	correct	ok	not_mentioned	released	unavailable
Opus 5.5	imcs21	calibration	10505282	symptom_126	10505282	0.022732	4.644121458986774	not_mentioned		not_mentioned	correct	ok	not_mentioned	released	unavailable
Opus 5.5	imcs21	calibration	10505282	symptom_127	10505282	0.022732	4.644121458986774	not_mentioned		not_mentioned	correct	ok	not_mentioned	released	unavailable
Opus 5.5	imcs21	calibration	10505282	symptom_128	10505282	0.022732	4.644121458986774	not_mentioned		not_mentioned	correct	ok	not_mentioned	released	unavailable
Opus 5.5	imcs21	calibration	10505282	symptom_129	10505282	0.022732	4.644121458986774	not_mentioned		not_mentioned	correct	ok	not_mentioned	released	unavailable
Opus 5.5	imcs21	calibration	10505282	symptom_130	10505282	0.022732	4.644121458986774	not_mentioned		not_mentioned	correct	ok	not_mentioned	released	unavailable
Opus 5.5	imcs21	calibration	10505282	symptom_131	10505282	0.022732	4.644121458986774	not_mentioned		not_mentioned	correct	ok	not_mentioned	released	unavailable
Opus 5.5	imcs21	calibration	10505282	symptom_132	10505282	0.022732	4.644121458986774	not_mentioned		not_mentioned	correct	ok	not_mentioned	released	unavailable
Opus 5.5	imcs21	calibration	10505282	symptom_133	10505282	0.022732	4.644121458986774	not_mentioned		not_mentioned	correct	ok	not_mentioned	released	unavailable
Opus 5.5	imcs21	calibration	10505282	symptom_134	10505282	0.022732	4.644121458986774	not_mentioned		not_mentioned	correct	ok	not_mentioned	released	unavailable
Opus 5.5	imcs21	calibration	10505282	symptom_135	10505282	0.022732	4.644121458986774	not_mentioned		not_mentioned	correct	ok	not_mentioned	released	unavailable
Opus 5.5	imcs21	calibration	10505282	symptom_136	10505282	0.022732	4.644121458986774	not_mentioned		not_mentioned	correct	ok	not_mentioned	released	unavailable
Opus 5.5	imcs21	calibration	10505282	symptom_137	10505282	0.022732	4.644121458986774	not_mentioned		not_mentioned	correct	ok	not_mentioned	released	unavailable
Opus 5.5	imcs21	calibration	10505282	symptom_138	10505282	0.022732	4.644121458986774	not_mentioned		not_mentioned	correct	ok	not_mentioned	released	unavailable
Opus 5.5	imcs21	calibration	10505282	symptom_139	10505282	0.022732	4.644121458986774	not_mentioned		not_mentioned	correct	ok	not_mentioned	released	unavailable
Opus 5.5	imcs21	calibration	10505282	symptom_140	10505282	0.022732	4.644121458986774	not_mentioned		not_mentioned	correct	ok	not_mentioned	released	unavailable
Opus 5.5	imcs21	calibration	10505282	symptom_141	10505282	0.022732	4.644121458986774	not_mentioned		not_mentioned	correct	ok	not_mentioned	released	unavailable
Opus 5.5	imcs21	calibration	10505282	symptom_142	10505282	0.022732	4.644121458986774	not_mentioned		not_mentioned	correct	ok	not_mentioned	released	unavailable
Opus 5.5	imcs21	calibration	10505282	symptom_143	10505282	0.022732	4.644121458986774	not_mentioned		not_mentioned	correct	ok	not_mentioned	released	unavailable
Opus 5.5	imcs21	calibration	10505282	symptom_144	10505282	0.022732	4.644121458986774	not_mentioned		not_mentioned	correct	ok	not_mentioned	released	unavailable
Opus 5.5	imcs21	calibration	10505282	symptom_145	10505282	0.022732	4.644121458986774	not_mentioned		not_mentioned	correct	ok	not_mentioned	released	unavailable
Opus 5.5	imcs21	calibration	10505282	symptom_146	10505282	0.022732	4.644121458986774	not_mentioned		not_mentioned	correct	ok	not_mentioned	released	unavailable
Opus 5.5	imcs21	calibration	10505282	symptom_147	10505282	0.022732	4.644121458986774	not_mentioned		not_mentioned	correct	ok	not_mentioned	released	unavailable
Opus 5.5	imcs21	calibration	10505282	symptom_148	10505282	0.022732	4.644121458986774	not_mentioned		not_mentioned	correct	ok	not_mentioned	released	unavailable
Opus 5.5	imcs21	calibration	10505282	symptom_149	10505282	0.022732	4.644121458986774	not_mentioned		not_mentioned	correct	ok	not_mentioned	released	unavailable
Opus 5.5	imcs21	calibration	10505282	symptom_150	10505282	0.022732	4.644121458986774	not_mentioned		not_mentioned	correct	ok	not_mentioned	released	unavailable
Opus 5.5	imcs21	calibration	10505282	symptom_151	10505282	0.022732	4.644121458986774	not_mentioned		not_mentioned	correct	ok	not_mentioned	released	unavailable
Opus 5.5	imcs21	calibration	10505282	symptom_152	10505282	0.022732	4.644121458986774	not_mentioned		not_mentioned	correct	ok	not_mentioned	released	unavailable
Opus 5.5	imcs21	calibration	10505282	symptom_153	10505282	0.022732	4.644121458986774	not_mentioned		not_mentioned	correct	ok	not_mentioned	released	unavailable
Opus 5.5	imcs21	calibration	10505282	symptom_154	10505282	0.022732	4.644121458986774	positive	0.78	not_mentioned	incorrect	ok	not_mentioned	released	reported_percentage
Opus 5.5	imcs21	calibration	10505282	symptom_155	10505282	0.022732	4.644121458986774	not_mentioned		not_mentioned	correct	ok	not_mentioned	released	unavailable
Opus 5.5	imcs21	calibration	10505282	symptom_156	10505282	0.022732	4.644121458986774	not_mentioned		not_mentioned	correct	ok	not_mentioned	released	unavailable
Opus 5.5	imcs21	calibration	10505282	symptom_157	10505282	0.022732	4.644121458986774	not_mentioned		not_mentioned	correct	ok	not_mentioned	released	unavailable
Opus 5.5	imcs21	calibration	10505282	symptom_158	10505282	0.022732	4.644121458986774	not_mentioned		not_mentioned	correct	ok	not_mentioned	released	unavailable
Opus 5.5	imcs21	calibration	10505282	symptom_159	10505282	0.022732	4.644121458986774	not_mentioned		not_mentioned	correct	ok	not_mentioned	released	unavailable
Opus 5.5	imcs21	calibration	10505282	symptom_160	10505282	0.022732	4.644121458986774	not_mentioned		not_mentioned	correct	ok	not_mentioned	released	unavailable
Opus 5.5	imcs21	calibration	10505282	symptom_161	10505282	0.022732	4.644121458986774	not_mentioned		not_mentioned	correct	ok	not_mentioned	released	unavailable
Opus 5.5	imcs21	calibration	10505282	symptom_162	10505282	0.022732	4.644121458986774	not_mentioned		not_mentioned	correct	ok	not_mentioned	released	unavailable
Opus 5.5	imcs21	calibration	10505282	symptom_163	10505282	0.022732	4.644121458986774	not_mentioned		not_mentioned	correct	ok	not_mentioned	released	unavailable
Opus 5.5	imcs21	calibration	10505282	symptom_164	10505282	0.022732	4.644121458986774	not_mentioned		not_mentioned	correct	ok	not_mentioned	released	unavailable
Opus 5.5	imcs21	calibration	10505282	symptom_165	10505282	0.022732	4.644121458986774	not_mentioned		not_mentioned	correct	ok	not_mentioned	released	unavailable
Opus 5.5	imcs21	calibration	10505282	symptom_166	10505282	0.022732	4.644121458986774	not_mentioned		not_mentioned	correct	ok	not_mentioned	released	unavailable
Opus 5.5	imcs21	calibration	10505282	symptom_167	10505282	0.022732	4.644121458986774	not_mentioned		not_mentioned	correct	ok	not_mentioned	released	unavailable
Opus 5.5	imcs21	calibration	10505282	symptom_168	10505282	0.022732	4.644121458986774	not_mentioned		not_mentioned	correct	ok	not_mentioned	released	unavailable
Opus 5.5	imcs21	calibration	10505282	symptom_169	10505282	0.022732	4.644121458986774	not_mentioned		not_mentioned	correct	ok	not_mentioned	released	unavailable
Opus 5.5	imcs21	calibration	10505282	symptom_170	10505282	0.022732	4.644121458986774	not_mentioned		not_mentioned	correct	ok	not_mentioned	released	unavailable
Opus 5.5	imcs21	calibration	10505282	symptom_171	10505282	0.022732	4.644121458986774	not_mentioned		not_mentioned	correct	ok	not_mentioned	released	unavailable
Opus 5.5	imcs21	calibration	10505282	symptom_172	10505282	0.022732	4.644121458986774	not_mentioned		not_mentioned	correct	ok	not_mentioned	released	unavailable
Opus 5.5	imcs21	calibration	10505282	symptom_173	10505282	0.022732	4.644121458986774	not_mentioned		not_mentioned	correct	ok	not_mentioned	released	unavailable
Opus 5.5	imcs21	calibration	10505282	symptom_174	10505282	0.022732	4.644121458986774	not_mentioned		not_mentioned	correct	ok	not_mentioned	released	unavailable
Opus 5.5	imcs21	calibration	10505282	symptom_175	10505282	0.022732	4.644121458986774	not_mentioned		not_mentioned	correct	ok	not_mentioned	released	unavailable
Opus 5.5	imcs21	calibration	10505282	symptom_176	10505282	0.022732	4.644121458986774	not_mentioned		not_mentioned	correct	ok	not_mentioned	released	unavailable
Opus 5.5	imcs21	calibration	10505282	symptom_177	10505282	0.022732	4.644121458986774	not_mentioned		not_mentioned	correct	ok	not_mentioned	released	unavailable
Opus 5.5	imcs21	calibration	10505282	symptom_178	10505282	0.022732	4.644121458986774	not_mentioned		not_mentioned	correct	ok	not_mentioned	released	unavailable
Opus 5.5	imcs21	calibration	10505282	symptom_179	10505282	0.022732	4.644121458986774	not_mentioned		not_mentioned	correct	ok	not_mentioned	released	unavailable
Opus 5.5	imcs21	calibration	10505282	symptom_180	10505282	0.022732	4.644121458986774	not_mentioned		not_mentioned	correct	ok	not_mentioned	released	unavailable
Opus 5.5	imcs21	calibration	10505282	symptom_181	10505282	0.022732	4.644121458986774	not_mentioned		not_mentioned	correct	ok	not_mentioned	released	unavailable
Opus 5.5	imcs21	calibration	10505282	symptom_182	10505282	0.022732	4.644121458986774	not_mentioned		not_mentioned	correct	ok	not_mentioned	released	unavailable
Opus 5.5	imcs21	calibration	10505282	symptom_183	10505282	0.022732	4.644121458986774	not_mentioned		not_mentioned	correct	ok	not_mentioned	released	unavailable
Opus 5.5	imcs21	calibration	10505282	symptom_184	10505282	0.022732	4.644121458986774	not_mentioned		not_mentioned	correct	ok	not_mentioned	released	unavailable
Opus 5.5	imcs21	calibration	10505282	symptom_185	10505282	0.022732	4.644121458986774	not_mentioned		not_mentioned	correct	ok	not_mentioned	released	unavailable
Opus 5.5	imcs21	calibration	10505282	symptom_186	10505282	0.022732	4.644121458986774	not_mentioned		not_mentioned	correct	ok	not_mentioned	released	unavailable
Opus 5.5	imcs21	calibration	10505282	symptom_187	10505282	0.022732	4.644121458986774	not_mentioned		not_mentioned	correct	ok	not_mentioned	released	unavailable
Opus 5.5	imcs21	calibration	10505282	symptom_188	10505282	0.022732	4.644121458986774	not_mentioned		not_mentioned	correct	ok	not_mentioned	released	unavailable
Opus 5.5	imcs21	calibration	10505282	symptom_189	10505282	0.022732	4.644121458986774	not_mentioned		not_mentioned	correct	ok	not_mentioned	released	unavailable
Opus 5.5	imcs21	calibration	10505282	symptom_190	10505282	0.022732	4.644121458986774	not_mentioned		not_mentioned	correct	ok	not_mentioned	released	unavailable
Opus 5.5	imcs21	calibration	10505282	symptom_191	10505282	0.022732	4.644121458986774	not_mentioned		not_mentioned	correct	ok	not_mentioned	released	unavailable
Opus 5.5	imcs21	calibration	10505282	symptom_192	10505282	0.022732	4.644121458986774	not_mentioned		not_mentioned	correct	ok	not_mentioned	released	unavailable
Opus 5.5	imcs21	calibration	10505282	symptom_193	10505282	0.022732	4.644121458986774	not_mentioned		not_mentioned	correct	ok	not_mentioned	released	unavailable
Opus 5.5	imcs21	calibration	10505282	symptom_194	10505282	0.022732	4.644121458986774	not_mentioned		not_mentioned	correct	ok	not_mentioned	released	unavailable
Opus 5.5	imcs21	calibration	10505282	symptom_195	10505282	0.022732	4.644121458986774	not_mentioned		not_mentioned	correct	ok	not_mentioned	released	unavailable
Opus 5.5	imcs21	calibration	10505282	symptom_196	10505282	0.022732	4.644121458986774	not_mentioned		not_mentioned	correct	ok	not_mentioned	released	unavailable
Opus 5.5	imcs21	calibration	10505282	symptom_197	10505282	0.022732	4.644121458986774	not_mentioned		not_mentioned	correct	ok	not_mentioned	released	unavailable
Opus 5.5	imcs21	calibration	10505282	symptom_198	10505282	0.022732	4.644121458986774	not_mentioned		not_mentioned	correct	ok	not_mentioned	released	unavailable
Opus 5.5	imcs21	calibration	10505282	symptom_199	10505282	0.022732	4.644121458986774	not_mentioned		not_mentioned	correct	ok	not_mentioned	released	unavailable
Opus 5.5	imcs21	calibration	10505282	symptom_200	10505282	0.022732	4.644121458986774	not_mentioned		not_mentioned	correct	ok	not_mentioned	released	unavailable
Opus 5.5	imcs21	calibration	10505282	symptom_201	10505282	0.022732	4.644121458986774	not_mentioned		not_mentioned	correct	ok	not_mentioned	released	unavailable
Opus 5.5	imcs21	calibration	10505282	symptom_202	10505282	0.022732	4.644121458986774	not_mentioned		not_mentioned	correct	ok	not_mentioned	released	unavailable
Opus 5.5	imcs21	calibration	10505282	symptom_203	10505282	0.022732	4.644121458986774	not_mentioned		not_mentioned	correct	ok	not_mentioned	released	unavailable
Opus 5.5	imcs21	calibration	10505282	symptom_204	10505282	0.022732	4.644121458986774	not_mentioned		not_mentioned	correct	ok	not_mentioned	released	unavailable
Opus 5.5	imcs21	calibration	10505282	symptom_205	10505282	0.022732	4.644121458986774	not_mentioned		not_mentioned	correct	ok	not_mentioned	released	unavailable
Opus 5.5	imcs21	calibration	10505282	symptom_206	10505282	0.022732	4.644121458986774	not_mentioned		not_mentioned	correct	ok	not_mentioned	released	unavailable
Opus 5.5	imcs21	calibration	10505282	symptom_207	10505282	0.022732	4.644121458986774	not_mentioned		not_mentioned	correct	ok	not_mentioned	released	unavailable
Opus 5.5	imcs21	calibration	10505282	symptom_208	10505282	0.022732	4.644121458986774	not_mentioned		not_mentioned	correct	ok	not_mentioned	released	unavailable
Opus 5.5	imcs21	calibration	10505282	symptom_209	10505282	0.022732	4.644121458986774	not_mentioned		not_mentioned	correct	ok	not_mentioned	released	unavailable
Opus 5.5	imcs21	calibration	10505282	symptom_210	10505282	0.022732	4.644121458986774	not_mentioned		not_mentioned	correct	ok	not_mentioned	released	unavailable
Opus 5.5	imcs21	calibration	10505282	symptom_211	10505282	0.022732	4.644121458986774	not_mentioned		not_mentioned	correct	ok	not_mentioned	released	unavailable
Opus 5.5	imcs21	calibration	10505282	symptom_212	10505282	0.022732	4.644121458986774	not_mentioned		not_mentioned	correct	ok	not_mentioned	released	unavailable
Opus 5.5	imcs21	calibration	10505282	symptom_213	10505282	0.022732	4.644121458986774	not_mentioned		not_mentioned	correct	ok	not_mentioned	released	unavailable
Opus 5.5	imcs21	calibration	10505282	symptom_214	10505282	0.022732	4.644121458986774	not_mentioned		not_mentioned	correct	ok	not_mentioned	released	unavailable
Opus 5.5	imcs21	calibration	10505282	symptom_215	10505282	0.022732	4.644121458986774	not_mentioned		not_mentioned	correct	ok	not_mentioned	released	unavailable
Opus 5.5	imcs21	calibration	10505282	symptom_216	10505282	0.022732	4.644121458986774	not_mentioned		not_mentioned	correct	ok	not_mentioned	released	unavailable
Opus 5.5	imcs21	calibration	10505282	symptom_217	10505282	0.022732	4.644121458986774	not_mentioned		not_mentioned	correct	ok	not_mentioned	released	unavailable
Opus 5.5	imcs21	calibration	10505282	symptom_218	10505282	0.022732	4.644121458986774	not_mentioned		not_mentioned	correct	ok	not_mentioned	released	unavailable
Opus 5.5	imcs21	calibration	10505282	symptom_219	10505282	0.022732	4.644121458986774	not_mentioned		not_mentioned	correct	ok	not_mentioned	released	unavailable
Opus 5.5	imcs21	calibration	10505282	symptom_220	10505282	0.022732	4.644121458986774	not_mentioned		not_mentioned	correct	ok	not_mentioned	released	unavailable
Opus 5.5	imcs21	calibration	10505282	symptom_221	10505282	0.022732	4.644121458986774	not_mentioned		not_mentioned	correct	ok	not_mentioned	released	unavailable
Opus 5.5	imcs21	calibration	10505282	symptom_222	10505282	0.022732	4.644121458986774	not_mentioned		not_mentioned	correct	ok	not_mentioned	released	unavailable
Opus 5.5	imcs21	calibration	10505282	symptom_223	10505282	0.022732	4.644121458986774	not_mentioned		not_mentioned	correct	ok	not_mentioned	released	unavailable
Opus 5.5	imcs21	calibration	10505282	symptom_224	10505282	0.022732	4.644121458986774	not_mentioned		not_mentioned	correct	ok	not_mentioned	released	unavailable
Opus 5.5	imcs21	calibration	10505282	symptom_225	10505282	0.022732	4.644121458986774	not_mentioned		not_mentioned	correct	ok	not_mentioned	released	unavailable
Opus 5.5	imcs21	calibration	10505282	symptom_226	10505282	0.022732	4.644121458986774	not_mentioned		not_mentioned	correct	ok	not_mentioned	released	unavailable
Opus 5.5	imcs21	calibration	10505282	symptom_227	10505282	0.022732	4.644121458986774	not_mentioned		not_mentioned	correct	ok	not_mentioned	released	unavailable
Opus 5.5	imcs21	calibration	10505282	symptom_228	10505282	0.022732	4.644121458986774	not_mentioned		not_mentioned	correct	ok	not_mentioned	released	unavailable
Opus 5.5	imcs21	calibration	10505282	symptom_229	10505282	0.022732	4.644121458986774	not_mentioned		not_mentioned	correct	ok	not_mentioned	released	unavailable
Opus 5.5	imcs21	calibration	10505282	symptom_230	10505282	0.022732	4.644121458986774	not_mentioned		not_mentioned	correct	ok	not_mentioned	released	unavailable
Opus 5.5	imcs21	calibration	10505282	symptom_231	10505282	0.022732	4.644121458986774	not_mentioned		not_mentioned	correct	ok	not_mentioned	released	unavailable
Opus 5.5	imcs21	calibration	10505282	symptom_232	10505282	0.022732	4.644121458986774	not_mentioned		not_mentioned	correct	ok	not_mentioned	released	unavailable
Opus 5.5	imcs21	calibration	10505282	symptom_233	10505282	0.022732	4.644121458986774	not_mentioned		not_mentioned	correct	ok	not_mentioned	released	unavailable
Opus 5.5	imcs21	calibration	10505282	symptom_234	10505282	0.022732	4.644121458986774	not_mentioned		not_mentioned	correct	ok	not_mentioned	released	unavailable
Opus 5.5	imcs21	calibration	10505282	symptom_235	10505282	0.022732	4.644121458986774	not_mentioned		not_mentioned	correct	ok	not_mentioned	released	unavailable
Opus 5.5	imcs21	calibration	10505282	symptom_236	10505282	0.022732	4.644121458986774	not_mentioned		not_mentioned	correct	ok	not_mentioned	released	unavailable
Opus 5.5	imcs21	calibration	10505282	symptom_237	10505282	0.022732	4.644121458986774	not_mentioned		not_mentioned	correct	ok	not_mentioned	released	unavailable
Opus 5.5	imcs21	calibration	10505282	symptom_238	10505282	0.022732	4.644121458986774	not_mentioned		not_mentioned	correct	ok	not_mentioned	released	unavailable
Opus 5.5	imcs21	calibration	10505282	symptom_239	10505282	0.022732	4.644121458986774	not_mentioned		not_mentioned	correct	ok	not_mentioned	released	unavailable
Opus 5.5	imcs21	calibration	10505282	symptom_240	10505282	0.022732	4.644121458986774	not_mentioned		not_mentioned	correct	ok	not_mentioned	released	unavailable
Opus 5.5	imcs21	calibration	10505282	symptom_241	10505282	0.022732	4.644121458986774	not_mentioned		not_mentioned	correct	ok	not_mentioned	released	unavailable
Opus 5.5	imcs21	calibration	10505282	symptom_242	10505282	0.022732	4.644121458986774	not_mentioned		not_mentioned	correct	ok	not_mentioned	released	unavailable
Opus 5.5	imcs21	calibration	10505282	symptom_243	10505282	0.022732	4.644121458986774	not_mentioned		not_mentioned	correct	ok	not_mentioned	released	unavailable
Opus 5.5	imcs21	calibration	10505282	symptom_244	10505282	0.022732	4.644121458986774	not_mentioned		not_mentioned	correct	ok	not_mentioned	released	unavailable
Opus 5.5	imcs21	calibration	10505282	symptom_245	10505282	0.022732	4.644121458986774	not_mentioned		not_mentioned	correct	ok	not_mentioned	released	unavailable
Opus 5.5	imcs21	calibration	10505282	symptom_246	10505282	0.022732	4.644121458986774	not_mentioned		not_mentioned	correct	ok	not_mentioned	released	unavailable
Opus 5.5	imcs21	calibration	10505282	symptom_247	10505282	0.022732	4.644121458986774	not_mentioned		not_mentioned	correct	ok	not_mentioned	released	unavailable
Opus 5.5	imcs21	calibration	10505282	symptom_248	10505282	0.022732	4.644121458986774	not_mentioned		not_mentioned	correct	ok	not_mentioned	released	unavailable
Opus 5.5	imcs21	calibration	10505282	symptom_249	10505282	0.022732	4.644121458986774	not_mentioned		not_mentioned	correct	ok	not_mentioned	released	unavailable
Opus 5.5	imcs21	calibration	10505282	symptom_250	10505282	0.022732	4.644121458986774	not_mentioned		not_mentioned	correct	ok	not_mentioned	released	unavailable
Opus 5.5	imcs21	calibration	10505282	symptom_251	10505282	0.022732	4.644121458986774	not_mentioned		not_mentioned	correct	ok	not_mentioned	released	unavailable
Opus 5.5	imcs21	calibration	10505282	symptom_252	10505282	0.022732	4.644121458986774	not_mentioned		not_mentioned	correct	ok	not_mentioned	released	unavailable
Opus 5.5	imcs21	calibration	10505282	symptom_253	10505282	0.022732	4.644121458986774	not_mentioned		not_mentioned	correct	ok	not_mentioned	released	unavailable
Opus 5.5	imcs21	calibration	10505282	symptom_254	10505282	0.022732	4.644121458986774	not_mentioned		not_mentioned	correct	ok	not_mentioned	released	unavailable
Opus 5.5	imcs21	calibration	10505282	symptom_255	10505282	0.022732	4.644121458986774	not_mentioned		not_mentioned	correct	ok	not_mentioned	released	unavailable
Opus 5.5	imcs21	calibration	10505282	symptom_256	10505282	0.022732	4.644121458986774	not_mentioned		not_mentioned	correct	ok	not_mentioned	released	unavailable
Opus 5.5	imcs21	calibration	10505282	symptom_257	10505282	0.022732	4.644121458986774	not_mentioned		not_mentioned	correct	ok	not_mentioned	released	unavailable
Opus 5.5	imcs21	calibration	10505282	symptom_258	10505282	0.022732	4.644121458986774	not_mentioned		not_mentioned	correct	ok	not_mentioned	released	unavailable
Opus 5.5	imcs21	calibration	10505282	symptom_259	10505282	0.022732	4.644121458986774	not_mentioned		not_mentioned	correct	ok	not_mentioned	released	unavailable
Opus 5.5	imcs21	calibration	10505282	symptom_260	10505282	0.022732	4.644121458986774	not_mentioned		not_mentioned	correct	ok	not_mentioned	released	unavailable
Opus 5.5	imcs21	calibration	10505282	symptom_261	10505282	0.022732	4.644121458986774	not_mentioned		not_mentioned	correct	ok	not_mentioned	released	unavailable
Opus 5.5	imcs21	calibration	10505282	symptom_262	10505282	0.022732	4.644121458986774	not_mentioned		not_mentioned	correct	ok	not_mentioned	released	unavailable
Opus 5.5	imcs21	calibration	10505282	symptom_263	10505282	0.022732	4.644121458986774	not_mentioned		not_mentioned	correct	ok	not_mentioned	released	unavailable
Opus 5.5	imcs21	calibration	10505282	symptom_264	10505282	0.022732	4.644121458986774	not_mentioned		not_mentioned	correct	ok	not_mentioned	released	unavailable
Opus 5.5	imcs21	calibration	10505282	symptom_265	10505282	0.022732	4.644121458986774	not_mentioned		not_mentioned	correct	ok	not_mentioned	released	unavailable
Opus 5.5	imcs21	calibration	10505282	symptom_266	10505282	0.022732	4.644121458986774	not_mentioned		not_mentioned	correct	ok	not_mentioned	released	unavailable
Opus 5.5	imcs21	calibration	10505282	symptom_267	10505282	0.022732	4.644121458986774	not_mentioned		not_mentioned	correct	ok	not_mentioned	released	unavailable
Opus 5.5	imcs21	calibration	10505282	symptom_268	10505282	0.022732	4.644121458986774	not_mentioned		not_mentioned	correct	ok	not_mentioned	released	unavailable
Opus 5.5	imcs21	calibration	10505282	symptom_269	10505282	0.022732	4.644121458986774	not_mentioned		not_mentioned	correct	ok	not_mentioned	released	unavailable
Opus 5.5	imcs21	calibration	10505282	symptom_270	10505282	0.022732	4.644121458986774	not_mentioned		not_mentioned	correct	ok	not_mentioned	released	unavailable
Opus 5.5	imcs21	calibration	10505282	symptom_271	10505282	0.022732	4.644121458986774	not_mentioned		not_mentioned	correct	ok	not_mentioned	released	unavailable
Opus 5.5	imcs21	calibration	10505282	symptom_272	10505282	0.022732	4.644121458986774	not_mentioned		not_mentioned	correct	ok	not_mentioned	released	unavailable
Opus 5.5	imcs21	calibration	10505282	symptom_273	10505282	0.022732	4.644121458986774	not_mentioned		not_mentioned	correct	ok	not_mentioned	released	unavailable
Opus 5.5	imcs21	calibration	10505282	symptom_274	10505282	0.022732	4.644121458986774	not_mentioned		not_mentioned	correct	ok	not_mentioned	released	unavailable
Opus 5.5	imcs21	calibration	10505282	symptom_275	10505282	0.022732	4.644121458986774	not_mentioned		not_mentioned	correct	ok	not_mentioned	released	unavailable
Opus 5.5	imcs21	calibration	10505282	symptom_276	10505282	0.022732	4.644121458986774	not_mentioned		not_mentioned	correct	ok	not_mentioned	released	unavailable
Opus 5.5	imcs21	calibration	10505282	symptom_277	10505282	0.022732	4.644121458986774	not_mentioned		not_mentioned	correct	ok	not_mentioned	released	unavailable
Opus 5.5	imcs21	calibration	10505282	symptom_278	10505282	0.022732	4.644121458986774	not_mentioned		not_mentioned	correct	ok	not_mentioned	released	unavailable
Opus 5.5	imcs21	calibration	10505282	symptom_279	10505282	0.022732	4.644121458986774	not_mentioned		not_mentioned	correct	ok	not_mentioned	released	unavailable
Opus 5.5	imcs21	calibration	10505282	symptom_280	10505282	0.022732	4.644121458986774	not_mentioned		not_mentioned	correct	ok	not_mentioned	released	unavailable
Opus 5.5	imcs21	calibration	10505282	symptom_281	10505282	0.022732	4.644121458986774	not_mentioned		not_mentioned	correct	ok	not_mentioned	released	unavailable
Opus 5.5	imcs21	calibration	10505282	symptom_282	10505282	0.022732	4.644121458986774	not_mentioned		not_mentioned	correct	ok	not_mentioned	released	unavailable
Opus 5.5	imcs21	calibration	10505282	symptom_283	10505282	0.022732	4.644121458986774	not_mentioned		not_mentioned	correct	ok	not_mentioned	released	unavailable
Opus 5.5	imcs21	calibration	10505282	symptom_284	10505282	0.022732	4.644121458986774	not_mentioned		not_mentioned	correct	ok	not_mentioned	released	unavailable
Opus 5.5	imcs21	calibration	10505282	symptom_285	10505282	0.022732	4.644121458986774	not_mentioned		not_mentioned	correct	ok	not_mentioned	released	unavailable
Opus 5.5	imcs21	calibration	10505282	symptom_286	10505282	0.022732	4.644121458986774	not_mentioned		not_mentioned	correct	ok	not_mentioned	released	unavailable
Opus 5.5	imcs21	calibration	10505282	symptom_287	10505282	0.022732	4.644121458986774	not_mentioned		not_mentioned	correct	ok	not_mentioned	released	unavailable
Opus 5.5	imcs21	calibration	10505282	symptom_288	10505282	0.022732	4.644121458986774	not_mentioned		not_mentioned	correct	ok	not_mentioned	released	unavailable
Opus 5.5	imcs21	calibration	10505282	symptom_289	10505282	0.022732	4.644121458986774	not_mentioned		not_mentioned	correct	ok	not_mentioned	released	unavailable
Opus 5.5	imcs21	calibration	10505282	symptom_290	10505282	0.022732	4.644121458986774	not_mentioned		not_mentioned	correct	ok	not_mentioned	released	unavailable
Opus 5.5	imcs21	calibration	10505282	symptom_291	10505282	0.022732	4.644121458986774	not_mentioned		not_mentioned	correct	ok	not_mentioned	released	unavailable
Opus 5.5	imcs21	calibration	10505282	symptom_292	10505282	0.022732	4.644121458986774	not_mentioned		not_mentioned	correct	ok	not_mentioned	released	unavailable
Opus 5.5	imcs21	calibration	10505282	symptom_293	10505282	0.022732	4.644121458986774	not_mentioned		not_mentioned	correct	ok	not_mentioned	released	unavailable
Opus 5.5	imcs21	calibration	10505282	symptom_294	10505282	0.022732	4.644121458986774	not_mentioned		not_mentioned	correct	ok	not_mentioned	released	unavailable
Opus 5.5	imcs21	calibration	10505282	symptom_295	10505282	0.022732	4.644121458986774	not_mentioned		not_mentioned	correct	ok	not_mentioned	released	unavailable
Opus 5.5	imcs21	calibration	10505282	symptom_296	10505282	0.022732	4.644121458986774	not_mentioned		not_mentioned	correct	ok	not_mentioned	released	unavailable
Opus 5.5	imcs21	calibration	10505282	symptom_297	10505282	0.022732	4.644121458986774	not_mentioned		not_mentioned	correct	ok	not_mentioned	released	unavailable
Opus 5.5	imcs21	calibration	10505282	symptom_298	10505282	0.022732	4.644121458986774	not_mentioned		not_mentioned	correct	ok	not_mentioned	released	unavailable
Opus 5.5	imcs21	calibration	10505282	symptom_299	10505282	0.022732	4.644121458986774	not_mentioned		not_mentioned	correct	ok	not_mentioned	released	unavailable
Opus 5.5	imcs21	calibration	10505282	symptom_300	10505282	0.022732	4.644121458986774	not_mentioned		not_mentioned	correct	ok	not_mentioned	released	unavailable
Opus 5.5	imcs21	calibration	10505282	symptom_301	10505282	0.022732	4.644121458986774	not_mentioned		not_mentioned	correct	ok	not_mentioned	released	unavailable
Opus 5.5	imcs21	calibration	10505282	symptom_302	10505282	0.022732	4.644121458986774	not_mentioned		not_mentioned	correct	ok	not_mentioned	released	unavailable
Opus 5.5	imcs21	calibration	10505282	symptom_303	10505282	0.022732	4.644121458986774	not_mentioned		not_mentioned	correct	ok	not_mentioned	released	unavailable
Opus 5.5	imcs21	calibration	10505282	symptom_304	10505282	0.022732	4.644121458986774	not_mentioned		not_mentioned	correct	ok	not_mentioned	released	unavailable
Opus 5.5	imcs21	calibration	10505282	symptom_305	10505282	0.022732	4.644121458986774	not_mentioned		not_mentioned	correct	ok	not_mentioned	released	unavailable
Opus 5.5	imcs21	calibration	10505282	symptom_306	10505282	0.022732	4.644121458986774	not_mentioned		not_mentioned	correct	ok	not_mentioned	released	unavailable
Opus 5.5	imcs21	calibration	10505282	symptom_307	10505282	0.022732	4.644121458986774	not_mentioned		not_mentioned	correct	ok	not_mentioned	released	unavailable
Opus 5.5	imcs21	calibration	10505282	symptom_308	10505282	0.022732	4.644121458986774	not_mentioned		not_mentioned	correct	ok	not_mentioned	released	unavailable
Opus 5.5	imcs21	calibration	10505282	symptom_309	10505282	0.022732	4.644121458986774	not_mentioned		not_mentioned	correct	ok	not_mentioned	released	unavailable
Opus 5.5	imcs21	calibration	10505282	symptom_310	10505282	0.022732	4.644121458986774	not_mentioned		not_mentioned	correct	ok	not_mentioned	released	unavailable
Opus 5.5	imcs21	calibration	10505282	symptom_311	10505282	0.022732	4.644121458986774	not_mentioned		not_mentioned	correct	ok	not_mentioned	released	unavailable
Opus 5.5	imcs21	calibration	10505282	symptom_312	10505282	0.022732	4.644121458986774	not_mentioned		not_mentioned	correct	ok	not_mentioned	released	unavailable
Opus 5.5	imcs21	calibration	10505282	symptom_313	10505282	0.022732	4.644121458986774	not_mentioned		not_mentioned	correct	ok	not_mentioned	released	unavailable
Opus 5.5	imcs21	calibration	10505282	symptom_314	10505282	0.022732	4.644121458986774	not_mentioned		not_mentioned	correct	ok	not_mentioned	released	unavailable
Opus 5.5	imcs21	calibration	10505282	symptom_315	10505282	0.022732	4.644121458986774	not_mentioned		not_mentioned	correct	ok	not_mentioned	released	unavailable
Opus 5.5	imcs21	calibration	10505282	symptom_316	10505282	0.022732	4.644121458986774	not_mentioned		not_mentioned	correct	ok	not_mentioned	released	unavailable
Opus 5.5	imcs21	calibration	10505282	symptom_317	10505282	0.022732	4.644121458986774	not_mentioned		not_mentioned	correct	ok	not_mentioned	released	unavailable
Opus 5.5	imcs21	calibration	10505282	symptom_318	10505282	0.022732	4.644121458986774	not_mentioned		not_mentioned	correct	ok	not_mentioned	released	unavailable
Opus 5.5	imcs21	calibration	10505282	symptom_319	10505282	0.022732	4.644121458986774	not_mentioned		not_mentioned	correct	ok	not_mentioned	released	unavailable
Opus 5.5	imcs21	calibration	10505282	symptom_320	10505282	0.022732	4.644121458986774	not_mentioned		not_mentioned	correct	ok	not_mentioned	released	unavailable
Opus 5.5	imcs21	calibration	10505282	symptom_321	10505282	0.022732	4.644121458986774	not_mentioned		not_mentioned	correct	ok	not_mentioned	released	unavailable
Opus 5.5	imcs21	calibration	10505282	symptom_322	10505282	0.022732	4.644121458986774	not_mentioned		not_mentioned	correct	ok	not_mentioned	released	unavailable
Opus 5.5	imcs21	calibration	10505282	symptom_323	10505282	0.022732	4.644121458986774	not_mentioned		not_mentioned	correct	ok	not_mentioned	released	unavailable
Opus 5.5	imcs21	calibration	10505282	symptom_324	10505282	0.022732	4.644121458986774	not_mentioned		not_mentioned	correct	ok	not_mentioned	released	unavailable
Opus 5.5	imcs21	calibration	10505282	symptom_325	10505282	0.022732	4.644121458986774	not_mentioned		not_mentioned	correct	ok	not_mentioned	released	unavailable
Opus 5.5	imcs21	calibration	10505282	symptom_326	10505282	0.022732	4.644121458986774	not_mentioned		not_mentioned	correct	ok	not_mentioned	released	unavailable
Opus 5.5	imcs21	calibration	10505282	symptom_327	10505282	0.022732	4.644121458986774	not_mentioned		not_mentioned	correct	ok	not_mentioned	released	unavailable
Opus 5.5	imcs21	calibration	10505282	symptom_328	10505282	0.022732	4.644121458986774	not_mentioned		not_mentioned	correct	ok	not_mentioned	released	unavailable
Opus 5.5	imcs21	calibration	10505282	symptom_329	10505282	0.022732	4.644121458986774	not_mentioned		not_mentioned	correct	ok	not_mentioned	released	unavailable
Opus 5.5	imcs21	calibration	10505282	symptom_330	10505282	0.022732	4.644121458986774	not_mentioned		not_mentioned	correct	ok	not_mentioned	released	unavailable
Opus 5.5	imcs21	calibration	10505974	symptom_000	10505974	0.015504	1.9689166250173002	positive	0.97	positive	correct	ok	positive	released	reported_percentage
Opus 5.5	imcs21	calibration	10505974	symptom_001	10505974	0.015504	1.9689166250173002	not_mentioned		not_mentioned	correct	ok	not_mentioned	released	unavailable
Opus 5.5	imcs21	calibration	10505974	symptom_002	10505974	0.015504	1.9689166250173002	positive	0.85	positive	correct	ok	positive	released	reported_percentage
Opus 5.5	imcs21	calibration	10505974	symptom_003	10505974	0.015504	1.9689166250173002	not_mentioned		not_mentioned	correct	ok	not_mentioned	released	unavailable
Opus 5.5	imcs21	calibration	10505974	symptom_004	10505974	0.015504	1.9689166250173002	not_mentioned		not_mentioned	correct	ok	not_mentioned	released	unavailable
Opus 5.5	imcs21	calibration	10505974	symptom_005	10505974	0.015504	1.9689166250173002	negative	0.92	negative	correct	ok	negative	released	reported_percentage
Opus 5.5	imcs21	calibration	10505974	symptom_006	10505974	0.015504	1.9689166250173002	not_mentioned		not_mentioned	correct	ok	not_mentioned	released	unavailable
Opus 5.5	imcs21	calibration	10505974	symptom_007	10505974	0.015504	1.9689166250173002	not_mentioned		not_mentioned	correct	ok	not_mentioned	released	unavailable
Opus 5.5	imcs21	calibration	10505974	symptom_008	10505974	0.015504	1.9689166250173002	not_mentioned		not_mentioned	correct	ok	not_mentioned	released	unavailable
Opus 5.5	imcs21	calibration	10505974	symptom_009	10505974	0.015504	1.9689166250173002	not_mentioned		not_mentioned	correct	ok	not_mentioned	released	unavailable
Opus 5.5	imcs21	calibration	10505974	symptom_010	10505974	0.015504	1.9689166250173002	not_mentioned		not_mentioned	correct	ok	not_mentioned	released	unavailable
Opus 5.5	imcs21	calibration	10505974	symptom_011	10505974	0.015504	1.9689166250173002	not_mentioned		not_mentioned	correct	ok	not_mentioned	released	unavailable
Opus 5.5	imcs21	calibration	10505974	symptom_012	10505974	0.015504	1.9689166250173002	not_mentioned		not_mentioned	correct	ok	not_mentioned	released	unavailable
Opus 5.5	imcs21	calibration	10505974	symptom_013	10505974	0.015504	1.9689166250173002	not_mentioned		not_mentioned	correct	ok	not_mentioned	released	unavailable
Opus 5.5	imcs21	calibration	10505974	symptom_014	10505974	0.015504	1.9689166250173002	positive	0.75	not_mentioned	incorrect	ok	not_mentioned	released	reported_percentage
Opus 5.5	imcs21	calibration	10505974	symptom_015	10505974	0.015504	1.9689166250173002	not_mentioned		not_mentioned	correct	ok	not_mentioned	released	unavailable
Opus 5.5	imcs21	calibration	10505974	symptom_016	10505974	0.015504	1.9689166250173002	not_mentioned		not_mentioned	correct	ok	not_mentioned	released	unavailable
Opus 5.5	imcs21	calibration	10505974	symptom_017	10505974	0.015504	1.9689166250173002	not_mentioned		not_mentioned	correct	ok	not_mentioned	released	unavailable
Opus 5.5	imcs21	calibration	10505974	symptom_018	10505974	0.015504	1.9689166250173002	not_mentioned		not_mentioned	correct	ok	not_mentioned	released	unavailable
Opus 5.5	imcs21	calibration	10505974	symptom_019	10505974	0.015504	1.9689166250173002	not_mentioned		not_mentioned	correct	ok	not_mentioned	released	unavailable
Opus 5.5	imcs21	calibration	10505974	symptom_020	10505974	0.015504	1.9689166250173002	not_mentioned		not_mentioned	correct	ok	not_mentioned	released	unavailable
Opus 5.5	imcs21	calibration	10505974	symptom_021	10505974	0.015504	1.9689166250173002	not_mentioned		not_mentioned	correct	ok	not_mentioned	released	unavailable
Opus 5.5	imcs21	calibration	10505974	symptom_022	10505974	0.015504	1.9689166250173002	not_mentioned		not_mentioned	correct	ok	not_mentioned	released	unavailable
Opus 5.5	imcs21	calibration	10505974	symptom_023	10505974	0.015504	1.9689166250173002	not_mentioned		not_mentioned	correct	ok	not_mentioned	released	unavailable
Opus 5.5	imcs21	calibration	10505974	symptom_024	10505974	0.015504	1.9689166250173002	not_mentioned		not_mentioned	correct	ok	not_mentioned	released	unavailable
Opus 5.5	imcs21	calibration	10505974	symptom_025	10505974	0.015504	1.9689166250173002	not_mentioned		not_mentioned	correct	ok	not_mentioned	released	unavailable
Opus 5.5	imcs21	calibration	10505974	symptom_026	10505974	0.015504	1.9689166250173002	positive	0.75	positive	correct	ok	positive	released	reported_percentage
Opus 5.5	imcs21	calibration	10505974	symptom_027	10505974	0.015504	1.9689166250173002	not_mentioned		not_mentioned	correct	ok	not_mentioned	released	unavailable
Opus 5.5	imcs21	calibration	10505974	symptom_028	10505974	0.015504	1.9689166250173002	not_mentioned		not_mentioned	correct	ok	not_mentioned	released	unavailable
Opus 5.5	imcs21	calibration	10505974	symptom_029	10505974	0.015504	1.9689166250173002	not_mentioned		not_mentioned	correct	ok	not_mentioned	released	unavailable
Opus 5.5	imcs21	calibration	10505974	symptom_030	10505974	0.015504	1.9689166250173002	not_mentioned		not_mentioned	correct	ok	not_mentioned	released	unavailable
Opus 5.5	imcs21	calibration	10505974	symptom_031	10505974	0.015504	1.9689166250173002	not_mentioned		not_mentioned	correct	ok	not_mentioned	released	unavailable
Opus 5.5	imcs21	calibration	10505974	symptom_032	10505974	0.015504	1.9689166250173002	not_mentioned		not_mentioned	correct	ok	not_mentioned	released	unavailable
Opus 5.5	imcs21	calibration	10505974	symptom_033	10505974	0.015504	1.9689166250173002	not_mentioned		not_mentioned	correct	ok	not_mentioned	released	unavailable
Opus 5.5	imcs21	calibration	10505974	symptom_034	10505974	0.015504	1.9689166250173002	not_mentioned		not_mentioned	correct	ok	not_mentioned	released	unavailable
Opus 5.5	imcs21	calibration	10505974	symptom_035	10505974	0.015504	1.9689166250173002	not_mentioned		not_mentioned	correct	ok	not_mentioned	released	unavailable
Opus 5.5	imcs21	calibration	10505974	symptom_036	10505974	0.015504	1.9689166250173002	not_mentioned		not_mentioned	correct	ok	not_mentioned	released	unavailable
Opus 5.5	imcs21	calibration	10505974	symptom_037	10505974	0.015504	1.9689166250173002	not_mentioned		not_mentioned	correct	ok	not_mentioned	released	unavailable
Opus 5.5	imcs21	calibration	10505974	symptom_038	10505974	0.015504	1.9689166250173002	uncertain	0.85	uncertain	correct	ok	uncertain	released	reported_percentage
Opus 5.5	imcs21	calibration	10505974	symptom_039	10505974	0.015504	1.9689166250173002	not_mentioned		not_mentioned	correct	ok	not_mentioned	released	unavailable
Opus 5.5	imcs21	calibration	10505974	symptom_040	10505974	0.015504	1.9689166250173002	not_mentioned		not_mentioned	correct	ok	not_mentioned	released	unavailable
Opus 5.5	imcs21	calibration	10505974	symptom_041	10505974	0.015504	1.9689166250173002	not_mentioned		not_mentioned	correct	ok	not_mentioned	released	unavailable
Opus 5.5	imcs21	calibration	10505974	symptom_042	10505974	0.015504	1.9689166250173002	not_mentioned		not_mentioned	correct	ok	not_mentioned	released	unavailable
Opus 5.5	imcs21	calibration	10505974	symptom_043	10505974	0.015504	1.9689166250173002	not_mentioned		not_mentioned	correct	ok	not_mentioned	released	unavailable
Opus 5.5	imcs21	calibration	10505974	symptom_044	10505974	0.015504	1.9689166250173002	not_mentioned		not_mentioned	correct	ok	not_mentioned	released	unavailable
Opus 5.5	imcs21	calibration	10505974	symptom_045	10505974	0.015504	1.9689166250173002	not_mentioned		not_mentioned	correct	ok	not_mentioned	released	unavailable
Opus 5.5	imcs21	calibration	10505974	symptom_046	10505974	0.015504	1.9689166250173002	not_mentioned		not_mentioned	correct	ok	not_mentioned	released	unavailable
Opus 5.5	imcs21	calibration	10505974	symptom_047	10505974	0.015504	1.9689166250173002	not_mentioned		not_mentioned	correct	ok	not_mentioned	released	unavailable
Opus 5.5	imcs21	calibration	10505974	symptom_048	10505974	0.015504	1.9689166250173002	not_mentioned		not_mentioned	correct	ok	not_mentioned	released	unavailable
Opus 5.5	imcs21	calibration	10505974	symptom_049	10505974	0.015504	1.9689166250173002	not_mentioned		not_mentioned	correct	ok	not_mentioned	released	unavailable
Opus 5.5	imcs21	calibration	10505974	symptom_050	10505974	0.015504	1.9689166250173002	not_mentioned		not_mentioned	correct	ok	not_mentioned	released	unavailable
Opus 5.5	imcs21	calibration	10505974	symptom_051	10505974	0.015504	1.9689166250173002	not_mentioned		not_mentioned	correct	ok	not_mentioned	released	unavailable
Opus 5.5	imcs21	calibration	10505974	symptom_052	10505974	0.015504	1.9689166250173002	not_mentioned		not_mentioned	correct	ok	not_mentioned	released	unavailable
Opus 5.5	imcs21	calibration	10505974	symptom_053	10505974	0.015504	1.9689166250173002	not_mentioned		not_mentioned	correct	ok	not_mentioned	released	unavailable
Opus 5.5	imcs21	calibration	10505974	symptom_054	10505974	0.015504	1.9689166250173002	not_mentioned		not_mentioned	correct	ok	not_mentioned	released	unavailable
Opus 5.5	imcs21	calibration	10505974	symptom_055	10505974	0.015504	1.9689166250173002	not_mentioned		not_mentioned	correct	ok	not_mentioned	released	unavailable
Opus 5.5	imcs21	calibration	10505974	symptom_056	10505974	0.015504	1.9689166250173002	not_mentioned		not_mentioned	correct	ok	not_mentioned	released	unavailable
Opus 5.5	imcs21	calibration	10505974	symptom_057	10505974	0.015504	1.9689166250173002	not_mentioned		not_mentioned	correct	ok	not_mentioned	released	unavailable
Opus 5.5	imcs21	calibration	10505974	symptom_058	10505974	0.015504	1.9689166250173002	not_mentioned		not_mentioned	correct	ok	not_mentioned	released	unavailable
Opus 5.5	imcs21	calibration	10505974	symptom_059	10505974	0.015504	1.9689166250173002	not_mentioned		not_mentioned	correct	ok	not_mentioned	released	unavailable
Opus 5.5	imcs21	calibration	10505974	symptom_060	10505974	0.015504	1.9689166250173002	not_mentioned		not_mentioned	correct	ok	not_mentioned	released	unavailable
Opus 5.5	imcs21	calibration	10505974	symptom_061	10505974	0.015504	1.9689166250173002	not_mentioned		not_mentioned	correct	ok	not_mentioned	released	unavailable
Opus 5.5	imcs21	calibration	10505974	symptom_062	10505974	0.015504	1.9689166250173002	not_mentioned		not_mentioned	correct	ok	not_mentioned	released	unavailable
Opus 5.5	imcs21	calibration	10505974	symptom_063	10505974	0.015504	1.9689166250173002	not_mentioned		not_mentioned	correct	ok	not_mentioned	released	unavailable
Opus 5.5	imcs21	calibration	10505974	symptom_064	10505974	0.015504	1.9689166250173002	not_mentioned		not_mentioned	correct	ok	not_mentioned	released	unavailable
Opus 5.5	imcs21	calibration	10505974	symptom_065	10505974	0.015504	1.9689166250173002	not_mentioned		not_mentioned	correct	ok	not_mentioned	released	unavailable
Opus 5.5	imcs21	calibration	10505974	symptom_066	10505974	0.015504	1.9689166250173002	not_mentioned		not_mentioned	correct	ok	not_mentioned	released	unavailable
Opus 5.5	imcs21	calibration	10505974	symptom_067	10505974	0.015504	1.9689166250173002	not_mentioned		not_mentioned	correct	ok	not_mentioned	released	unavailable
Opus 5.5	imcs21	calibration	10505974	symptom_068	10505974	0.015504	1.9689166250173002	not_mentioned		not_mentioned	correct	ok	not_mentioned	released	unavailable
Opus 5.5	imcs21	calibration	10505974	symptom_069	10505974	0.015504	1.9689166250173002	not_mentioned		not_mentioned	correct	ok	not_mentioned	released	unavailable
Opus 5.5	imcs21	calibration	10505974	symptom_070	10505974	0.015504	1.9689166250173002	not_mentioned		not_mentioned	correct	ok	not_mentioned	released	unavailable
Opus 5.5	imcs21	calibration	10505974	symptom_071	10505974	0.015504	1.9689166250173002	not_mentioned		not_mentioned	correct	ok	not_mentioned	released	unavailable
Opus 5.5	imcs21	calibration	10505974	symptom_072	10505974	0.015504	1.9689166250173002	not_mentioned		not_mentioned	correct	ok	not_mentioned	released	unavailable
Opus 5.5	imcs21	calibration	10505974	symptom_073	10505974	0.015504	1.9689166250173002	not_mentioned		not_mentioned	correct	ok	not_mentioned	released	unavailable
Opus 5.5	imcs21	calibration	10505974	symptom_074	10505974	0.015504	1.9689166250173002	not_mentioned		not_mentioned	correct	ok	not_mentioned	released	unavailable
Opus 5.5	imcs21	calibration	10505974	symptom_075	10505974	0.015504	1.9689166250173002	not_mentioned		not_mentioned	correct	ok	not_mentioned	released	unavailable
Opus 5.5	imcs21	calibration	10505974	symptom_076	10505974	0.015504	1.9689166250173002	not_mentioned		not_mentioned	correct	ok	not_mentioned	released	unavailable
Opus 5.5	imcs21	calibration	10505974	symptom_077	10505974	0.015504	1.9689166250173002	not_mentioned		not_mentioned	correct	ok	not_mentioned	released	unavailable
Opus 5.5	imcs21	calibration	10505974	symptom_078	10505974	0.015504	1.9689166250173002	not_mentioned		not_mentioned	correct	ok	not_mentioned	released	unavailable
Opus 5.5	imcs21	calibration	10505974	symptom_079	10505974	0.015504	1.9689166250173002	not_mentioned		not_mentioned	correct	ok	not_mentioned	released	unavailable
Opus 5.5	imcs21	calibration	10505974	symptom_080	10505974	0.015504	1.9689166250173002	not_mentioned		not_mentioned	correct	ok	not_mentioned	released	unavailable
Opus 5.5	imcs21	calibration	10505974	symptom_081	10505974	0.015504	1.9689166250173002	not_mentioned		not_mentioned	correct	ok	not_mentioned	released	unavailable
Opus 5.5	imcs21	calibration	10505974	symptom_082	10505974	0.015504	1.9689166250173002	not_mentioned		not_mentioned	correct	ok	not_mentioned	released	unavailable
Opus 5.5	imcs21	calibration	10505974	symptom_083	10505974	0.015504	1.9689166250173002	not_mentioned		not_mentioned	correct	ok	not_mentioned	released	unavailable
Opus 5.5	imcs21	calibration	10505974	symptom_084	10505974	0.015504	1.9689166250173002	not_mentioned		not_mentioned	correct	ok	not_mentioned	released	unavailable
Opus 5.5	imcs21	calibration	10505974	symptom_085	10505974	0.015504	1.9689166250173002	not_mentioned		not_mentioned	correct	ok	not_mentioned	released	unavailable
Opus 5.5	imcs21	calibration	10505974	symptom_086	10505974	0.015504	1.9689166250173002	not_mentioned		not_mentioned	correct	ok	not_mentioned	released	unavailable
Opus 5.5	imcs21	calibration	10505974	symptom_087	10505974	0.015504	1.9689166250173002	not_mentioned		not_mentioned	correct	ok	not_mentioned	released	unavailable
Opus 5.5	imcs21	calibration	10505974	symptom_088	10505974	0.015504	1.9689166250173002	not_mentioned		not_mentioned	correct	ok	not_mentioned	released	unavailable
Opus 5.5	imcs21	calibration	10505974	symptom_089	10505974	0.015504	1.9689166250173002	not_mentioned		not_mentioned	correct	ok	not_mentioned	released	unavailable
Opus 5.5	imcs21	calibration	10505974	symptom_090	10505974	0.015504	1.9689166250173002	not_mentioned		not_mentioned	correct	ok	not_mentioned	released	unavailable
Opus 5.5	imcs21	calibration	10505974	symptom_091	10505974	0.015504	1.9689166250173002	not_mentioned		not_mentioned	correct	ok	not_mentioned	released	unavailable
Opus 5.5	imcs21	calibration	10505974	symptom_092	10505974	0.015504	1.9689166250173002	not_mentioned		not_mentioned	correct	ok	not_mentioned	released	unavailable
Opus 5.5	imcs21	calibration	10505974	symptom_093	10505974	0.015504	1.9689166250173002	not_mentioned		not_mentioned	correct	ok	not_mentioned	released	unavailable
Opus 5.5	imcs21	calibration	10505974	symptom_094	10505974	0.015504	1.9689166250173002	not_mentioned		not_mentioned	correct	ok	not_mentioned	released	unavailable
Opus 5.5	imcs21	calibration	10505974	symptom_095	10505974	0.015504	1.9689166250173002	not_mentioned		not_mentioned	correct	ok	not_mentioned	released	unavailable
Opus 5.5	imcs21	calibration	10505974	symptom_096	10505974	0.015504	1.9689166250173002	not_mentioned		not_mentioned	correct	ok	not_mentioned	released	unavailable
Opus 5.5	imcs21	calibration	10505974	symptom_097	10505974	0.015504	1.9689166250173002	not_mentioned		not_mentioned	correct	ok	not_mentioned	released	unavailable
Opus 5.5	imcs21	calibration	10505974	symptom_098	10505974	0.015504	1.9689166250173002	not_mentioned		not_mentioned	correct	ok	not_mentioned	released	unavailable
Opus 5.5	imcs21	calibration	10505974	symptom_099	10505974	0.015504	1.9689166250173002	not_mentioned		not_mentioned	correct	ok	not_mentioned	released	unavailable
Opus 5.5	imcs21	calibration	10505974	symptom_100	10505974	0.015504	1.9689166250173002	not_mentioned		not_mentioned	correct	ok	not_mentioned	released	unavailable
Opus 5.5	imcs21	calibration	10505974	symptom_101	10505974	0.015504	1.9689166250173002	not_mentioned		not_mentioned	correct	ok	not_mentioned	released	unavailable
Opus 5.5	imcs21	calibration	10505974	symptom_102	10505974	0.015504	1.9689166250173002	not_mentioned		not_mentioned	correct	ok	not_mentioned	released	unavailable
Opus 5.5	imcs21	calibration	10505974	symptom_103	10505974	0.015504	1.9689166250173002	not_mentioned		not_mentioned	correct	ok	not_mentioned	released	unavailable
Opus 5.5	imcs21	calibration	10505974	symptom_104	10505974	0.015504	1.9689166250173002	not_mentioned		not_mentioned	correct	ok	not_mentioned	released	unavailable
Opus 5.5	imcs21	calibration	10505974	symptom_105	10505974	0.015504	1.9689166250173002	not_mentioned		not_mentioned	correct	ok	not_mentioned	released	unavailable
Opus 5.5	imcs21	calibration	10505974	symptom_106	10505974	0.015504	1.9689166250173002	not_mentioned		not_mentioned	correct	ok	not_mentioned	released	unavailable
Opus 5.5	imcs21	calibration	10505974	symptom_107	10505974	0.015504	1.9689166250173002	not_mentioned		not_mentioned	correct	ok	not_mentioned	released	unavailable
Opus 5.5	imcs21	calibration	10505974	symptom_108	10505974	0.015504	1.9689166250173002	not_mentioned		not_mentioned	correct	ok	not_mentioned	released	unavailable
Opus 5.5	imcs21	calibration	10505974	symptom_109	10505974	0.015504	1.9689166250173002	not_mentioned		not_mentioned	correct	ok	not_mentioned	released	unavailable
Opus 5.5	imcs21	calibration	10505974	symptom_110	10505974	0.015504	1.9689166250173002	not_mentioned		not_mentioned	correct	ok	not_mentioned	released	unavailable
Opus 5.5	imcs21	calibration	10505974	symptom_111	10505974	0.015504	1.9689166250173002	not_mentioned		not_mentioned	correct	ok	not_mentioned	released	unavailable
Opus 5.5	imcs21	calibration	10505974	symptom_112	10505974	0.015504	1.9689166250173002	not_mentioned		not_mentioned	correct	ok	not_mentioned	released	unavailable
Opus 5.5	imcs21	calibration	10505974	symptom_113	10505974	0.015504	1.9689166250173002	not_mentioned		not_mentioned	correct	ok	not_mentioned	released	unavailable
Opus 5.5	imcs21	calibration	10505974	symptom_114	10505974	0.015504	1.9689166250173002	not_mentioned		not_mentioned	correct	ok	not_mentioned	released	unavailable
Opus 5.5	imcs21	calibration	10505974	symptom_115	10505974	0.015504	1.9689166250173002	not_mentioned		not_mentioned	correct	ok	not_mentioned	released	unavailable
Opus 5.5	imcs21	calibration	10505974	symptom_116	10505974	0.015504	1.9689166250173002	not_mentioned		not_mentioned	correct	ok	not_mentioned	released	unavailable
Opus 5.5	imcs21	calibration	10505974	symptom_117	10505974	0.015504	1.9689166250173002	not_mentioned		not_mentioned	correct	ok	not_mentioned	released	unavailable
Opus 5.5	imcs21	calibration	10505974	symptom_118	10505974	0.015504	1.9689166250173002	not_mentioned		not_mentioned	correct	ok	not_mentioned	released	unavailable
Opus 5.5	imcs21	calibration	10505974	symptom_119	10505974	0.015504	1.9689166250173002	not_mentioned		not_mentioned	correct	ok	not_mentioned	released	unavailable
Opus 5.5	imcs21	calibration	10505974	symptom_120	10505974	0.015504	1.9689166250173002	not_mentioned		not_mentioned	correct	ok	not_mentioned	released	unavailable
Opus 5.5	imcs21	calibration	10505974	symptom_121	10505974	0.015504	1.9689166250173002	not_mentioned		not_mentioned	correct	ok	not_mentioned	released	unavailable
Opus 5.5	imcs21	calibration	10505974	symptom_122	10505974	0.015504	1.9689166250173002	not_mentioned		not_mentioned	correct	ok	not_mentioned	released	unavailable
Opus 5.5	imcs21	calibration	10505974	symptom_123	10505974	0.015504	1.9689166250173002	not_mentioned		not_mentioned	correct	ok	not_mentioned	released	unavailable
Opus 5.5	imcs21	calibration	10505974	symptom_124	10505974	0.015504	1.9689166250173002	not_mentioned		not_mentioned	correct	ok	not_mentioned	released	unavailable
Opus 5.5	imcs21	calibration	10505974	symptom_125	10505974	0.015504	1.9689166250173002	not_mentioned		not_mentioned	correct	ok	not_mentioned	released	unavailable
Opus 5.5	imcs21	calibration	10505974	symptom_126	10505974	0.015504	1.9689166250173002	not_mentioned		not_mentioned	correct	ok	not_mentioned	released	unavailable
Opus 5.5	imcs21	calibration	10505974	symptom_127	10505974	0.015504	1.9689166250173002	not_mentioned		not_mentioned	correct	ok	not_mentioned	released	unavailable
Opus 5.5	imcs21	calibration	10505974	symptom_128	10505974	0.015504	1.9689166250173002	not_mentioned		not_mentioned	correct	ok	not_mentioned	released	unavailable
Opus 5.5	imcs21	calibration	10505974	symptom_129	10505974	0.015504	1.9689166250173002	not_mentioned		not_mentioned	correct	ok	not_mentioned	released	unavailable
Opus 5.5	imcs21	calibration	10505974	symptom_130	10505974	0.015504	1.9689166250173002	not_mentioned		not_mentioned	correct	ok	not_mentioned	released	unavailable
Opus 5.5	imcs21	calibration	10505974	symptom_131	10505974	0.015504	1.9689166250173002	not_mentioned		not_mentioned	correct	ok	not_mentioned	released	unavailable
Opus 5.5	imcs21	calibration	10505974	symptom_132	10505974	0.015504	1.9689166250173002	not_mentioned		not_mentioned	correct	ok	not_mentioned	released	unavailable
Opus 5.5	imcs21	calibration	10505974	symptom_133	10505974	0.015504	1.9689166250173002	not_mentioned		not_mentioned	correct	ok	not_mentioned	released	unavailable
Opus 5.5	imcs21	calibration	10505974	symptom_134	10505974	0.015504	1.9689166250173002	not_mentioned		not_mentioned	correct	ok	not_mentioned	released	unavailable
Opus 5.5	imcs21	calibration	10505974	symptom_135	10505974	0.015504	1.9689166250173002	not_mentioned		not_mentioned	correct	ok	not_mentioned	released	unavailable
Opus 5.5	imcs21	calibration	10505974	symptom_136	10505974	0.015504	1.9689166250173002	not_mentioned		not_mentioned	correct	ok	not_mentioned	released	unavailable
Opus 5.5	imcs21	calibration	10505974	symptom_137	10505974	0.015504	1.9689166250173002	not_mentioned		not_mentioned	correct	ok	not_mentioned	released	unavailable
Opus 5.5	imcs21	calibration	10505974	symptom_138	10505974	0.015504	1.9689166250173002	not_mentioned		not_mentioned	correct	ok	not_mentioned	released	unavailable
Opus 5.5	imcs21	calibration	10505974	symptom_139	10505974	0.015504	1.9689166250173002	not_mentioned		not_mentioned	correct	ok	not_mentioned	released	unavailable
Opus 5.5	imcs21	calibration	10505974	symptom_140	10505974	0.015504	1.9689166250173002	not_mentioned		not_mentioned	correct	ok	not_mentioned	released	unavailable
Opus 5.5	imcs21	calibration	10505974	symptom_141	10505974	0.015504	1.9689166250173002	not_mentioned		not_mentioned	correct	ok	not_mentioned	released	unavailable
Opus 5.5	imcs21	calibration	10505974	symptom_142	10505974	0.015504	1.9689166250173002	not_mentioned		not_mentioned	correct	ok	not_mentioned	released	unavailable
Opus 5.5	imcs21	calibration	10505974	symptom_143	10505974	0.015504	1.9689166250173002	not_mentioned		not_mentioned	correct	ok	not_mentioned	released	unavailable
Opus 5.5	imcs21	calibration	10505974	symptom_144	10505974	0.015504	1.9689166250173002	not_mentioned		not_mentioned	correct	ok	not_mentioned	released	unavailable
Opus 5.5	imcs21	calibration	10505974	symptom_145	10505974	0.015504	1.9689166250173002	not_mentioned		not_mentioned	correct	ok	not_mentioned	released	unavailable
Opus 5.5	imcs21	calibration	10505974	symptom_146	10505974	0.015504	1.9689166250173002	not_mentioned		not_mentioned	correct	ok	not_mentioned	released	unavailable
Opus 5.5	imcs21	calibration	10505974	symptom_147	10505974	0.015504	1.9689166250173002	not_mentioned		not_mentioned	correct	ok	not_mentioned	released	unavailable
Opus 5.5	imcs21	calibration	10505974	symptom_148	10505974	0.015504	1.9689166250173002	not_mentioned		not_mentioned	correct	ok	not_mentioned	released	unavailable
Opus 5.5	imcs21	calibration	10505974	symptom_149	10505974	0.015504	1.9689166250173002	not_mentioned		not_mentioned	correct	ok	not_mentioned	released	unavailable
Opus 5.5	imcs21	calibration	10505974	symptom_150	10505974	0.015504	1.9689166250173002	not_mentioned		not_mentioned	correct	ok	not_mentioned	released	unavailable
Opus 5.5	imcs21	calibration	10505974	symptom_151	10505974	0.015504	1.9689166250173002	not_mentioned		not_mentioned	correct	ok	not_mentioned	released	unavailable
Opus 5.5	imcs21	calibration	10505974	symptom_152	10505974	0.015504	1.9689166250173002	not_mentioned		not_mentioned	correct	ok	not_mentioned	released	unavailable
Opus 5.5	imcs21	calibration	10505974	symptom_153	10505974	0.015504	1.9689166250173002	not_mentioned		not_mentioned	correct	ok	not_mentioned	released	unavailable
Opus 5.5	imcs21	calibration	10505974	symptom_154	10505974	0.015504	1.9689166250173002	not_mentioned		not_mentioned	correct	ok	not_mentioned	released	unavailable
Opus 5.5	imcs21	calibration	10505974	symptom_155	10505974	0.015504	1.9689166250173002	not_mentioned		not_mentioned	correct	ok	not_mentioned	released	unavailable
Opus 5.5	imcs21	calibration	10505974	symptom_156	10505974	0.015504	1.9689166250173002	not_mentioned		not_mentioned	correct	ok	not_mentioned	released	unavailable
Opus 5.5	imcs21	calibration	10505974	symptom_157	10505974	0.015504	1.9689166250173002	not_mentioned		not_mentioned	correct	ok	not_mentioned	released	unavailable
Opus 5.5	imcs21	calibration	10505974	symptom_158	10505974	0.015504	1.9689166250173002	not_mentioned		not_mentioned	correct	ok	not_mentioned	released	unavailable
Opus 5.5	imcs21	calibration	10505974	symptom_159	10505974	0.015504	1.9689166250173002	not_mentioned		not_mentioned	correct	ok	not_mentioned	released	unavailable
Opus 5.5	imcs21	calibration	10505974	symptom_160	10505974	0.015504	1.9689166250173002	not_mentioned		not_mentioned	correct	ok	not_mentioned	released	unavailable
Opus 5.5	imcs21	calibration	10505974	symptom_161	10505974	0.015504	1.9689166250173002	not_mentioned		not_mentioned	correct	ok	not_mentioned	released	unavailable
Opus 5.5	imcs21	calibration	10505974	symptom_162	10505974	0.015504	1.9689166250173002	not_mentioned		not_mentioned	correct	ok	not_mentioned	released	unavailable
Opus 5.5	imcs21	calibration	10505974	symptom_163	10505974	0.015504	1.9689166250173002	not_mentioned		not_mentioned	correct	ok	not_mentioned	released	unavailable
Opus 5.5	imcs21	calibration	10505974	symptom_164	10505974	0.015504	1.9689166250173002	not_mentioned		not_mentioned	correct	ok	not_mentioned	released	unavailable
Opus 5.5	imcs21	calibration	10505974	symptom_165	10505974	0.015504	1.9689166250173002	not_mentioned		not_mentioned	correct	ok	not_mentioned	released	unavailable
Opus 5.5	imcs21	calibration	10505974	symptom_166	10505974	0.015504	1.9689166250173002	not_mentioned		not_mentioned	correct	ok	not_mentioned	released	unavailable
Opus 5.5	imcs21	calibration	10505974	symptom_167	10505974	0.015504	1.9689166250173002	not_mentioned		not_mentioned	correct	ok	not_mentioned	released	unavailable
Opus 5.5	imcs21	calibration	10505974	symptom_168	10505974	0.015504	1.9689166250173002	not_mentioned		not_mentioned	correct	ok	not_mentioned	released	unavailable
Opus 5.5	imcs21	calibration	10505974	symptom_169	10505974	0.015504	1.9689166250173002	not_mentioned		not_mentioned	correct	ok	not_mentioned	released	unavailable
Opus 5.5	imcs21	calibration	10505974	symptom_170	10505974	0.015504	1.9689166250173002	not_mentioned		not_mentioned	correct	ok	not_mentioned	released	unavailable
Opus 5.5	imcs21	calibration	10505974	symptom_171	10505974	0.015504	1.9689166250173002	not_mentioned		not_mentioned	correct	ok	not_mentioned	released	unavailable
Opus 5.5	imcs21	calibration	10505974	symptom_172	10505974	0.015504	1.9689166250173002	not_mentioned		not_mentioned	correct	ok	not_mentioned	released	unavailable
Opus 5.5	imcs21	calibration	10505974	symptom_173	10505974	0.015504	1.9689166250173002	not_mentioned		not_mentioned	correct	ok	not_mentioned	released	unavailable
Opus 5.5	imcs21	calibration	10505974	symptom_174	10505974	0.015504	1.9689166250173002	not_mentioned		not_mentioned	correct	ok	not_mentioned	released	unavailable
Opus 5.5	imcs21	calibration	10505974	symptom_175	10505974	0.015504	1.9689166250173002	not_mentioned		not_mentioned	correct	ok	not_mentioned	released	unavailable
Opus 5.5	imcs21	calibration	10505974	symptom_176	10505974	0.015504	1.9689166250173002	not_mentioned		not_mentioned	correct	ok	not_mentioned	released	unavailable
Opus 5.5	imcs21	calibration	10505974	symptom_177	10505974	0.015504	1.9689166250173002	not_mentioned		not_mentioned	correct	ok	not_mentioned	released	unavailable
Opus 5.5	imcs21	calibration	10505974	symptom_178	10505974	0.015504	1.9689166250173002	not_mentioned		not_mentioned	correct	ok	not_mentioned	released	unavailable
Opus 5.5	imcs21	calibration	10505974	symptom_179	10505974	0.015504	1.9689166250173002	not_mentioned		not_mentioned	correct	ok	not_mentioned	released	unavailable
Opus 5.5	imcs21	calibration	10505974	symptom_180	10505974	0.015504	1.9689166250173002	not_mentioned		not_mentioned	correct	ok	not_mentioned	released	unavailable
Opus 5.5	imcs21	calibration	10505974	symptom_181	10505974	0.015504	1.9689166250173002	not_mentioned		not_mentioned	correct	ok	not_mentioned	released	unavailable
Opus 5.5	imcs21	calibration	10505974	symptom_182	10505974	0.015504	1.9689166250173002	not_mentioned		not_mentioned	correct	ok	not_mentioned	released	unavailable
Opus 5.5	imcs21	calibration	10505974	symptom_183	10505974	0.015504	1.9689166250173002	not_mentioned		not_mentioned	correct	ok	not_mentioned	released	unavailable
Opus 5.5	imcs21	calibration	10505974	symptom_184	10505974	0.015504	1.9689166250173002	not_mentioned		not_mentioned	correct	ok	not_mentioned	released	unavailable
Opus 5.5	imcs21	calibration	10505974	symptom_185	10505974	0.015504	1.9689166250173002	not_mentioned		not_mentioned	correct	ok	not_mentioned	released	unavailable
Opus 5.5	imcs21	calibration	10505974	symptom_186	10505974	0.015504	1.9689166250173002	not_mentioned		not_mentioned	correct	ok	not_mentioned	released	unavailable
Opus 5.5	imcs21	calibration	10505974	symptom_187	10505974	0.015504	1.9689166250173002	not_mentioned		not_mentioned	correct	ok	not_mentioned	released	unavailable
Opus 5.5	imcs21	calibration	10505974	symptom_188	10505974	0.015504	1.9689166250173002	not_mentioned		not_mentioned	correct	ok	not_mentioned	released	unavailable
Opus 5.5	imcs21	calibration	10505974	symptom_189	10505974	0.015504	1.9689166250173002	not_mentioned		not_mentioned	correct	ok	not_mentioned	released	unavailable
Opus 5.5	imcs21	calibration	10505974	symptom_190	10505974	0.015504	1.9689166250173002	not_mentioned		not_mentioned	correct	ok	not_mentioned	released	unavailable
Opus 5.5	imcs21	calibration	10505974	symptom_191	10505974	0.015504	1.9689166250173002	not_mentioned		not_mentioned	correct	ok	not_mentioned	released	unavailable
Opus 5.5	imcs21	calibration	10505974	symptom_192	10505974	0.015504	1.9689166250173002	not_mentioned		not_mentioned	correct	ok	not_mentioned	released	unavailable
Opus 5.5	imcs21	calibration	10505974	symptom_193	10505974	0.015504	1.9689166250173002	not_mentioned		not_mentioned	correct	ok	not_mentioned	released	unavailable
Opus 5.5	imcs21	calibration	10505974	symptom_194	10505974	0.015504	1.9689166250173002	not_mentioned		not_mentioned	correct	ok	not_mentioned	released	unavailable
Opus 5.5	imcs21	calibration	10505974	symptom_195	10505974	0.015504	1.9689166250173002	not_mentioned		not_mentioned	correct	ok	not_mentioned	released	unavailable
Opus 5.5	imcs21	calibration	10505974	symptom_196	10505974	0.015504	1.9689166250173002	not_mentioned		not_mentioned	correct	ok	not_mentioned	released	unavailable
Opus 5.5	imcs21	calibration	10505974	symptom_197	10505974	0.015504	1.9689166250173002	not_mentioned		not_mentioned	correct	ok	not_mentioned	released	unavailable
Opus 5.5	imcs21	calibration	10505974	symptom_198	10505974	0.015504	1.9689166250173002	not_mentioned		not_mentioned	correct	ok	not_mentioned	released	unavailable
Opus 5.5	imcs21	calibration	10505974	symptom_199	10505974	0.015504	1.9689166250173002	not_mentioned		not_mentioned	correct	ok	not_mentioned	released	unavailable
Opus 5.5	imcs21	calibration	10505974	symptom_200	10505974	0.015504	1.9689166250173002	not_mentioned		not_mentioned	correct	ok	not_mentioned	released	unavailable
Opus 5.5	imcs21	calibration	10505974	symptom_201	10505974	0.015504	1.9689166250173002	not_mentioned		not_mentioned	correct	ok	not_mentioned	released	unavailable
Opus 5.5	imcs21	calibration	10505974	symptom_202	10505974	0.015504	1.9689166250173002	not_mentioned		not_mentioned	correct	ok	not_mentioned	released	unavailable
Opus 5.5	imcs21	calibration	10505974	symptom_203	10505974	0.015504	1.9689166250173002	not_mentioned		not_mentioned	correct	ok	not_mentioned	released	unavailable
Opus 5.5	imcs21	calibration	10505974	symptom_204	10505974	0.015504	1.9689166250173002	not_mentioned		not_mentioned	correct	ok	not_mentioned	released	unavailable
Opus 5.5	imcs21	calibration	10505974	symptom_205	10505974	0.015504	1.9689166250173002	not_mentioned		not_mentioned	correct	ok	not_mentioned	released	unavailable
Opus 5.5	imcs21	calibration	10505974	symptom_206	10505974	0.015504	1.9689166250173002	not_mentioned		not_mentioned	correct	ok	not_mentioned	released	unavailable
Opus 5.5	imcs21	calibration	10505974	symptom_207	10505974	0.015504	1.9689166250173002	not_mentioned		not_mentioned	correct	ok	not_mentioned	released	unavailable
Opus 5.5	imcs21	calibration	10505974	symptom_208	10505974	0.015504	1.9689166250173002	not_mentioned		not_mentioned	correct	ok	not_mentioned	released	unavailable
Opus 5.5	imcs21	calibration	10505974	symptom_209	10505974	0.015504	1.9689166250173002	not_mentioned		not_mentioned	correct	ok	not_mentioned	released	unavailable
Opus 5.5	imcs21	calibration	10505974	symptom_210	10505974	0.015504	1.9689166250173002	not_mentioned		not_mentioned	correct	ok	not_mentioned	released	unavailable
Opus 5.5	imcs21	calibration	10505974	symptom_211	10505974	0.015504	1.9689166250173002	not_mentioned		not_mentioned	correct	ok	not_mentioned	released	unavailable
Opus 5.5	imcs21	calibration	10505974	symptom_212	10505974	0.015504	1.9689166250173002	not_mentioned		not_mentioned	correct	ok	not_mentioned	released	unavailable
Opus 5.5	imcs21	calibration	10505974	symptom_213	10505974	0.015504	1.9689166250173002	not_mentioned		not_mentioned	correct	ok	not_mentioned	released	unavailable
Opus 5.5	imcs21	calibration	10505974	symptom_214	10505974	0.015504	1.9689166250173002	not_mentioned		not_mentioned	correct	ok	not_mentioned	released	unavailable
Opus 5.5	imcs21	calibration	10505974	symptom_215	10505974	0.015504	1.9689166250173002	not_mentioned		not_mentioned	correct	ok	not_mentioned	released	unavailable
Opus 5.5	imcs21	calibration	10505974	symptom_216	10505974	0.015504	1.9689166250173002	not_mentioned		not_mentioned	correct	ok	not_mentioned	released	unavailable
Opus 5.5	imcs21	calibration	10505974	symptom_217	10505974	0.015504	1.9689166250173002	not_mentioned		not_mentioned	correct	ok	not_mentioned	released	unavailable
Opus 5.5	imcs21	calibration	10505974	symptom_218	10505974	0.015504	1.9689166250173002	not_mentioned		not_mentioned	correct	ok	not_mentioned	released	unavailable
Opus 5.5	imcs21	calibration	10505974	symptom_219	10505974	0.015504	1.9689166250173002	not_mentioned		not_mentioned	correct	ok	not_mentioned	released	unavailable
Opus 5.5	imcs21	calibration	10505974	symptom_220	10505974	0.015504	1.9689166250173002	not_mentioned		not_mentioned	correct	ok	not_mentioned	released	unavailable
Opus 5.5	imcs21	calibration	10505974	symptom_221	10505974	0.015504	1.9689166250173002	not_mentioned		not_mentioned	correct	ok	not_mentioned	released	unavailable
Opus 5.5	imcs21	calibration	10505974	symptom_222	10505974	0.015504	1.9689166250173002	not_mentioned		not_mentioned	correct	ok	not_mentioned	released	unavailable
Opus 5.5	imcs21	calibration	10505974	symptom_223	10505974	0.015504	1.9689166250173002	not_mentioned		not_mentioned	correct	ok	not_mentioned	released	unavailable
Opus 5.5	imcs21	calibration	10505974	symptom_224	10505974	0.015504	1.9689166250173002	not_mentioned		not_mentioned	correct	ok	not_mentioned	released	unavailable
Opus 5.5	imcs21	calibration	10505974	symptom_225	10505974	0.015504	1.9689166250173002	not_mentioned		not_mentioned	correct	ok	not_mentioned	released	unavailable
Opus 5.5	imcs21	calibration	10505974	symptom_226	10505974	0.015504	1.9689166250173002	not_mentioned		not_mentioned	correct	ok	not_mentioned	released	unavailable
Opus 5.5	imcs21	calibration	10505974	symptom_227	10505974	0.015504	1.9689166250173002	not_mentioned		not_mentioned	correct	ok	not_mentioned	released	unavailable
Opus 5.5	imcs21	calibration	10505974	symptom_228	10505974	0.015504	1.9689166250173002	not_mentioned		not_mentioned	correct	ok	not_mentioned	released	unavailable
Opus 5.5	imcs21	calibration	10505974	symptom_229	10505974	0.015504	1.9689166250173002	not_mentioned		not_mentioned	correct	ok	not_mentioned	released	unavailable
Opus 5.5	imcs21	calibration	10505974	symptom_230	10505974	0.015504	1.9689166250173002	not_mentioned		not_mentioned	correct	ok	not_mentioned	released	unavailable
Opus 5.5	imcs21	calibration	10505974	symptom_231	10505974	0.015504	1.9689166250173002	not_mentioned		not_mentioned	correct	ok	not_mentioned	released	unavailable
Opus 5.5	imcs21	calibration	10505974	symptom_232	10505974	0.015504	1.9689166250173002	not_mentioned		not_mentioned	correct	ok	not_mentioned	released	unavailable
Opus 5.5	imcs21	calibration	10505974	symptom_233	10505974	0.015504	1.9689166250173002	not_mentioned		not_mentioned	correct	ok	not_mentioned	released	unavailable
Opus 5.5	imcs21	calibration	10505974	symptom_234	10505974	0.015504	1.9689166250173002	not_mentioned		not_mentioned	correct	ok	not_mentioned	released	unavailable
Opus 5.5	imcs21	calibration	10505974	symptom_235	10505974	0.015504	1.9689166250173002	not_mentioned		not_mentioned	correct	ok	not_mentioned	released	unavailable
Opus 5.5	imcs21	calibration	10505974	symptom_236	10505974	0.015504	1.9689166250173002	not_mentioned		not_mentioned	correct	ok	not_mentioned	released	unavailable
Opus 5.5	imcs21	calibration	10505974	symptom_237	10505974	0.015504	1.9689166250173002	not_mentioned		not_mentioned	correct	ok	not_mentioned	released	unavailable
Opus 5.5	imcs21	calibration	10505974	symptom_238	10505974	0.015504	1.9689166250173002	not_mentioned		not_mentioned	correct	ok	not_mentioned	released	unavailable
Opus 5.5	imcs21	calibration	10505974	symptom_239	10505974	0.015504	1.9689166250173002	not_mentioned		not_mentioned	correct	ok	not_mentioned	released	unavailable
Opus 5.5	imcs21	calibration	10505974	symptom_240	10505974	0.015504	1.9689166250173002	not_mentioned		not_mentioned	correct	ok	not_mentioned	released	unavailable
Opus 5.5	imcs21	calibration	10505974	symptom_241	10505974	0.015504	1.9689166250173002	not_mentioned		not_mentioned	correct	ok	not_mentioned	released	unavailable
Opus 5.5	imcs21	calibration	10505974	symptom_242	10505974	0.015504	1.9689166250173002	not_mentioned		not_mentioned	correct	ok	not_mentioned	released	unavailable
Opus 5.5	imcs21	calibration	10505974	symptom_243	10505974	0.015504	1.9689166250173002	not_mentioned		not_mentioned	correct	ok	not_mentioned	released	unavailable
Opus 5.5	imcs21	calibration	10505974	symptom_244	10505974	0.015504	1.9689166250173002	not_mentioned		not_mentioned	correct	ok	not_mentioned	released	unavailable
Opus 5.5	imcs21	calibration	10505974	symptom_245	10505974	0.015504	1.9689166250173002	not_mentioned		not_mentioned	correct	ok	not_mentioned	released	unavailable
Opus 5.5	imcs21	calibration	10505974	symptom_246	10505974	0.015504	1.9689166250173002	not_mentioned		not_mentioned	correct	ok	not_mentioned	released	unavailable
Opus 5.5	imcs21	calibration	10505974	symptom_247	10505974	0.015504	1.9689166250173002	not_mentioned		not_mentioned	correct	ok	not_mentioned	released	unavailable
Opus 5.5	imcs21	calibration	10505974	symptom_248	10505974	0.015504	1.9689166250173002	not_mentioned		not_mentioned	correct	ok	not_mentioned	released	unavailable
Opus 5.5	imcs21	calibration	10505974	symptom_249	10505974	0.015504	1.9689166250173002	not_mentioned		not_mentioned	correct	ok	not_mentioned	released	unavailable
Opus 5.5	imcs21	calibration	10505974	symptom_250	10505974	0.015504	1.9689166250173002	not_mentioned		not_mentioned	correct	ok	not_mentioned	released	unavailable
Opus 5.5	imcs21	calibration	10505974	symptom_251	10505974	0.015504	1.9689166250173002	not_mentioned		not_mentioned	correct	ok	not_mentioned	released	unavailable
Opus 5.5	imcs21	calibration	10505974	symptom_252	10505974	0.015504	1.9689166250173002	not_mentioned		not_mentioned	correct	ok	not_mentioned	released	unavailable
Opus 5.5	imcs21	calibration	10505974	symptom_253	10505974	0.015504	1.9689166250173002	not_mentioned		not_mentioned	correct	ok	not_mentioned	released	unavailable
Opus 5.5	imcs21	calibration	10505974	symptom_254	10505974	0.015504	1.9689166250173002	not_mentioned		not_mentioned	correct	ok	not_mentioned	released	unavailable
Opus 5.5	imcs21	calibration	10505974	symptom_255	10505974	0.015504	1.9689166250173002	not_mentioned		not_mentioned	correct	ok	not_mentioned	released	unavailable
Opus 5.5	imcs21	calibration	10505974	symptom_256	10505974	0.015504	1.9689166250173002	not_mentioned		not_mentioned	correct	ok	not_mentioned	released	unavailable
Opus 5.5	imcs21	calibration	10505974	symptom_257	10505974	0.015504	1.9689166250173002	not_mentioned		not_mentioned	correct	ok	not_mentioned	released	unavailable
Opus 5.5	imcs21	calibration	10505974	symptom_258	10505974	0.015504	1.9689166250173002	not_mentioned		not_mentioned	correct	ok	not_mentioned	released	unavailable
Opus 5.5	imcs21	calibration	10505974	symptom_259	10505974	0.015504	1.9689166250173002	not_mentioned		not_mentioned	correct	ok	not_mentioned	released	unavailable
Opus 5.5	imcs21	calibration	10505974	symptom_260	10505974	0.015504	1.9689166250173002	not_mentioned		not_mentioned	correct	ok	not_mentioned	released	unavailable
Opus 5.5	imcs21	calibration	10505974	symptom_261	10505974	0.015504	1.9689166250173002	not_mentioned		not_mentioned	correct	ok	not_mentioned	released	unavailable
Opus 5.5	imcs21	calibration	10505974	symptom_262	10505974	0.015504	1.9689166250173002	not_mentioned		not_mentioned	correct	ok	not_mentioned	released	unavailable
Opus 5.5	imcs21	calibration	10505974	symptom_263	10505974	0.015504	1.9689166250173002	not_mentioned		not_mentioned	correct	ok	not_mentioned	released	unavailable
Opus 5.5	imcs21	calibration	10505974	symptom_264	10505974	0.015504	1.9689166250173002	not_mentioned		not_mentioned	correct	ok	not_mentioned	released	unavailable
Opus 5.5	imcs21	calibration	10505974	symptom_265	10505974	0.015504	1.9689166250173002	not_mentioned		not_mentioned	correct	ok	not_mentioned	released	unavailable
Opus 5.5	imcs21	calibration	10505974	symptom_266	10505974	0.015504	1.9689166250173002	not_mentioned		not_mentioned	correct	ok	not_mentioned	released	unavailable
Opus 5.5	imcs21	calibration	10505974	symptom_267	10505974	0.015504	1.9689166250173002	not_mentioned		not_mentioned	correct	ok	not_mentioned	released	unavailable
Opus 5.5	imcs21	calibration	10505974	symptom_268	10505974	0.015504	1.9689166250173002	not_mentioned		not_mentioned	correct	ok	not_mentioned	released	unavailable
Opus 5.5	imcs21	calibration	10505974	symptom_269	10505974	0.015504	1.9689166250173002	not_mentioned		not_mentioned	correct	ok	not_mentioned	released	unavailable
Opus 5.5	imcs21	calibration	10505974	symptom_270	10505974	0.015504	1.9689166250173002	not_mentioned		not_mentioned	correct	ok	not_mentioned	released	unavailable
Opus 5.5	imcs21	calibration	10505974	symptom_271	10505974	0.015504	1.9689166250173002	not_mentioned		not_mentioned	correct	ok	not_mentioned	released	unavailable
Opus 5.5	imcs21	calibration	10505974	symptom_272	10505974	0.015504	1.9689166250173002	not_mentioned		not_mentioned	correct	ok	not_mentioned	released	unavailable
Opus 5.5	imcs21	calibration	10505974	symptom_273	10505974	0.015504	1.9689166250173002	not_mentioned		not_mentioned	correct	ok	not_mentioned	released	unavailable
Opus 5.5	imcs21	calibration	10505974	symptom_274	10505974	0.015504	1.9689166250173002	not_mentioned		not_mentioned	correct	ok	not_mentioned	released	unavailable
Opus 5.5	imcs21	calibration	10505974	symptom_275	10505974	0.015504	1.9689166250173002	not_mentioned		not_mentioned	correct	ok	not_mentioned	released	unavailable
Opus 5.5	imcs21	calibration	10505974	symptom_276	10505974	0.015504	1.9689166250173002	not_mentioned		not_mentioned	correct	ok	not_mentioned	released	unavailable
Opus 5.5	imcs21	calibration	10505974	symptom_277	10505974	0.015504	1.9689166250173002	not_mentioned		not_mentioned	correct	ok	not_mentioned	released	unavailable
Opus 5.5	imcs21	calibration	10505974	symptom_278	10505974	0.015504	1.9689166250173002	not_mentioned		not_mentioned	correct	ok	not_mentioned	released	unavailable
Opus 5.5	imcs21	calibration	10505974	symptom_279	10505974	0.015504	1.9689166250173002	not_mentioned		not_mentioned	correct	ok	not_mentioned	released	unavailable
Opus 5.5	imcs21	calibration	10505974	symptom_280	10505974	0.015504	1.9689166250173002	not_mentioned		not_mentioned	correct	ok	not_mentioned	released	unavailable
Opus 5.5	imcs21	calibration	10505974	symptom_281	10505974	0.015504	1.9689166250173002	not_mentioned		not_mentioned	correct	ok	not_mentioned	released	unavailable
Opus 5.5	imcs21	calibration	10505974	symptom_282	10505974	0.015504	1.9689166250173002	not_mentioned		not_mentioned	correct	ok	not_mentioned	released	unavailable
Opus 5.5	imcs21	calibration	10505974	symptom_283	10505974	0.015504	1.9689166250173002	not_mentioned		not_mentioned	correct	ok	not_mentioned	released	unavailable
Opus 5.5	imcs21	calibration	10505974	symptom_284	10505974	0.015504	1.9689166250173002	not_mentioned		not_mentioned	correct	ok	not_mentioned	released	unavailable
Opus 5.5	imcs21	calibration	10505974	symptom_285	10505974	0.015504	1.9689166250173002	not_mentioned		not_mentioned	correct	ok	not_mentioned	released	unavailable
Opus 5.5	imcs21	calibration	10505974	symptom_286	10505974	0.015504	1.9689166250173002	not_mentioned		not_mentioned	correct	ok	not_mentioned	released	unavailable
Opus 5.5	imcs21	calibration	10505974	symptom_287	10505974	0.015504	1.9689166250173002	not_mentioned		not_mentioned	correct	ok	not_mentioned	released	unavailable
Opus 5.5	imcs21	calibration	10505974	symptom_288	10505974	0.015504	1.9689166250173002	not_mentioned		not_mentioned	correct	ok	not_mentioned	released	unavailable
Opus 5.5	imcs21	calibration	10505974	symptom_289	10505974	0.015504	1.9689166250173002	not_mentioned		not_mentioned	correct	ok	not_mentioned	released	unavailable
Opus 5.5	imcs21	calibration	10505974	symptom_290	10505974	0.015504	1.9689166250173002	not_mentioned		not_mentioned	correct	ok	not_mentioned	released	unavailable
Opus 5.5	imcs21	calibration	10505974	symptom_291	10505974	0.015504	1.9689166250173002	not_mentioned		not_mentioned	correct	ok	not_mentioned	released	unavailable
Opus 5.5	imcs21	calibration	10505974	symptom_292	10505974	0.015504	1.9689166250173002	not_mentioned		not_mentioned	correct	ok	not_mentioned	released	unavailable
Opus 5.5	imcs21	calibration	10505974	symptom_293	10505974	0.015504	1.9689166250173002	not_mentioned		not_mentioned	correct	ok	not_mentioned	released	unavailable
Opus 5.5	imcs21	calibration	10505974	symptom_294	10505974	0.015504	1.9689166250173002	not_mentioned		not_mentioned	correct	ok	not_mentioned	released	unavailable
Opus 5.5	imcs21	calibration	10505974	symptom_295	10505974	0.015504	1.9689166250173002	not_mentioned		not_mentioned	correct	ok	not_mentioned	released	unavailable
Opus 5.5	imcs21	calibration	10505974	symptom_296	10505974	0.015504	1.9689166250173002	not_mentioned		not_mentioned	correct	ok	not_mentioned	released	unavailable
Opus 5.5	imcs21	calibration	10505974	symptom_297	10505974	0.015504	1.9689166250173002	not_mentioned		not_mentioned	correct	ok	not_mentioned	released	unavailable
Opus 5.5	imcs21	calibration	10505974	symptom_298	10505974	0.015504	1.9689166250173002	not_mentioned		not_mentioned	correct	ok	not_mentioned	released	unavailable
Opus 5.5	imcs21	calibration	10505974	symptom_299	10505974	0.015504	1.9689166250173002	not_mentioned		not_mentioned	correct	ok	not_mentioned	released	unavailable
Opus 5.5	imcs21	calibration	10505974	symptom_300	10505974	0.015504	1.9689166250173002	not_mentioned		not_mentioned	correct	ok	not_mentioned	released	unavailable
Opus 5.5	imcs21	calibration	10505974	symptom_301	10505974	0.015504	1.9689166250173002	not_mentioned		not_mentioned	correct	ok	not_mentioned	released	unavailable
Opus 5.5	imcs21	calibration	10505974	symptom_302	10505974	0.015504	1.9689166250173002	not_mentioned		not_mentioned	correct	ok	not_mentioned	released	unavailable
Opus 5.5	imcs21	calibration	10505974	symptom_303	10505974	0.015504	1.9689166250173002	not_mentioned		not_mentioned	correct	ok	not_mentioned	released	unavailable
Opus 5.5	imcs21	calibration	10505974	symptom_304	10505974	0.015504	1.9689166250173002	not_mentioned		not_mentioned	correct	ok	not_mentioned	released	unavailable
Opus 5.5	imcs21	calibration	10505974	symptom_305	10505974	0.015504	1.9689166250173002	not_mentioned		not_mentioned	correct	ok	not_mentioned	released	unavailable
Opus 5.5	imcs21	calibration	10505974	symptom_306	10505974	0.015504	1.9689166250173002	not_mentioned		not_mentioned	correct	ok	not_mentioned	released	unavailable
Opus 5.5	imcs21	calibration	10505974	symptom_307	10505974	0.015504	1.9689166250173002	not_mentioned		not_mentioned	correct	ok	not_mentioned	released	unavailable
Opus 5.5	imcs21	calibration	10505974	symptom_308	10505974	0.015504	1.9689166250173002	not_mentioned		not_mentioned	correct	ok	not_mentioned	released	unavailable
Opus 5.5	imcs21	calibration	10505974	symptom_309	10505974	0.015504	1.9689166250173002	not_mentioned		not_mentioned	correct	ok	not_mentioned	released	unavailable
Opus 5.5	imcs21	calibration	10505974	symptom_310	10505974	0.015504	1.9689166250173002	not_mentioned		not_mentioned	correct	ok	not_mentioned	released	unavailable
Opus 5.5	imcs21	calibration	10505974	symptom_311	10505974	0.015504	1.9689166250173002	not_mentioned		not_mentioned	correct	ok	not_mentioned	released	unavailable
Opus 5.5	imcs21	calibration	10505974	symptom_312	10505974	0.015504	1.9689166250173002	not_mentioned		not_mentioned	correct	ok	not_mentioned	released	unavailable
Opus 5.5	imcs21	calibration	10505974	symptom_313	10505974	0.015504	1.9689166250173002	not_mentioned		not_mentioned	correct	ok	not_mentioned	released	unavailable
Opus 5.5	imcs21	calibration	10505974	symptom_314	10505974	0.015504	1.9689166250173002	not_mentioned		not_mentioned	correct	ok	not_mentioned	released	unavailable
Opus 5.5	imcs21	calibration	10505974	symptom_315	10505974	0.015504	1.9689166250173002	not_mentioned		not_mentioned	correct	ok	not_mentioned	released	unavailable
Opus 5.5	imcs21	calibration	10505974	symptom_316	10505974	0.015504	1.9689166250173002	not_mentioned		not_mentioned	correct	ok	not_mentioned	released	unavailable
Opus 5.5	imcs21	calibration	10505974	symptom_317	10505974	0.015504	1.9689166250173002	not_mentioned		not_mentioned	correct	ok	not_mentioned	released	unavailable
Opus 5.5	imcs21	calibration	10505974	symptom_318	10505974	0.015504	1.9689166250173002	not_mentioned		not_mentioned	correct	ok	not_mentioned	released	unavailable
Opus 5.5	imcs21	calibration	10505974	symptom_319	10505974	0.015504	1.9689166250173002	not_mentioned		not_mentioned	correct	ok	not_mentioned	released	unavailable
Opus 5.5	imcs21	calibration	10505974	symptom_320	10505974	0.015504	1.9689166250173002	not_mentioned		not_mentioned	correct	ok	not_mentioned	released	unavailable
Opus 5.5	imcs21	calibration	10505974	symptom_321	10505974	0.015504	1.9689166250173002	not_mentioned		not_mentioned	correct	ok	not_mentioned	released	unavailable
Opus 5.5	imcs21	calibration	10505974	symptom_322	10505974	0.015504	1.9689166250173002	not_mentioned		not_mentioned	correct	ok	not_mentioned	released	unavailable
Opus 5.5	imcs21	calibration	10505974	symptom_323	10505974	0.015504	1.9689166250173002	not_mentioned		not_mentioned	correct	ok	not_mentioned	released	unavailable
Opus 5.5	imcs21	calibration	10505974	symptom_324	10505974	0.015504	1.9689166250173002	not_mentioned		not_mentioned	correct	ok	not_mentioned	released	unavailable
Opus 5.5	imcs21	calibration	10505974	symptom_325	10505974	0.015504	1.9689166250173002	not_mentioned		not_mentioned	correct	ok	not_mentioned	released	unavailable
Opus 5.5	imcs21	calibration	10505974	symptom_326	10505974	0.015504	1.9689166250173002	not_mentioned		not_mentioned	correct	ok	not_mentioned	released	unavailable
Opus 5.5	imcs21	calibration	10505974	symptom_327	10505974	0.015504	1.9689166250173002	not_mentioned		not_mentioned	correct	ok	not_mentioned	released	unavailable
Opus 5.5	imcs21	calibration	10505974	symptom_328	10505974	0.015504	1.9689166250173002	not_mentioned		not_mentioned	correct	ok	not_mentioned	released	unavailable
Opus 5.5	imcs21	calibration	10505974	symptom_329	10505974	0.015504	1.9689166250173002	not_mentioned		not_mentioned	correct	ok	not_mentioned	released	unavailable
Opus 5.5	imcs21	calibration	10505974	symptom_330	10505974	0.015504	1.9689166250173002	not_mentioned		not_mentioned	correct	ok	not_mentioned	released	unavailable
Opus 5.5	imcs21	calibration	10506513	symptom_000	10506513	0.020304	2.9050185410305858	not_mentioned		not_mentioned	correct	ok	not_mentioned	released	unavailable
Opus 5.5	imcs21	calibration	10506513	symptom_001	10506513	0.020304	2.9050185410305858	positive	0.93	positive	correct	ok	positive	released	reported_percentage
Opus 5.5	imcs21	calibration	10506513	symptom_002	10506513	0.020304	2.9050185410305858	negative	0.88	negative	correct	ok	negative	released	reported_percentage
Opus 5.5	imcs21	calibration	10506513	symptom_003	10506513	0.020304	2.9050185410305858	not_mentioned		not_mentioned	correct	ok	not_mentioned	released	unavailable
Opus 5.5	imcs21	calibration	10506513	symptom_004	10506513	0.020304	2.9050185410305858	positive	0.97	positive	correct	ok	positive	released	reported_percentage
Opus 5.5	imcs21	calibration	10506513	symptom_005	10506513	0.020304	2.9050185410305858	not_mentioned		not_mentioned	correct	ok	not_mentioned	released	unavailable
Opus 5.5	imcs21	calibration	10506513	symptom_006	10506513	0.020304	2.9050185410305858	not_mentioned		not_mentioned	correct	ok	not_mentioned	released	unavailable
Opus 5.5	imcs21	calibration	10506513	symptom_007	10506513	0.020304	2.9050185410305858	not_mentioned		uncertain	incorrect	ok	uncertain	released	unavailable
Opus 5.5	imcs21	calibration	10506513	symptom_008	10506513	0.020304	2.9050185410305858	positive	0.7	positive	correct	ok	positive	released	reported_percentage
Opus 5.5	imcs21	calibration	10506513	symptom_009	10506513	0.020304	2.9050185410305858	not_mentioned		not_mentioned	correct	ok	not_mentioned	released	unavailable
Opus 5.5	imcs21	calibration	10506513	symptom_010	10506513	0.020304	2.9050185410305858	not_mentioned		not_mentioned	correct	ok	not_mentioned	released	unavailable
Opus 5.5	imcs21	calibration	10506513	symptom_011	10506513	0.020304	2.9050185410305858	not_mentioned		not_mentioned	correct	ok	not_mentioned	released	unavailable
Opus 5.5	imcs21	calibration	10506513	symptom_012	10506513	0.020304	2.9050185410305858	not_mentioned		not_mentioned	correct	ok	not_mentioned	released	unavailable
Opus 5.5	imcs21	calibration	10506513	symptom_013	10506513	0.020304	2.9050185410305858	not_mentioned		not_mentioned	correct	ok	not_mentioned	released	unavailable
Opus 5.5	imcs21	calibration	10506513	symptom_014	10506513	0.020304	2.9050185410305858	not_mentioned		not_mentioned	correct	ok	not_mentioned	released	unavailable
Opus 5.5	imcs21	calibration	10506513	symptom_015	10506513	0.020304	2.9050185410305858	positive	0.85	positive	correct	ok	positive	released	reported_percentage
Opus 5.5	imcs21	calibration	10506513	symptom_016	10506513	0.020304	2.9050185410305858	not_mentioned		not_mentioned	correct	ok	not_mentioned	released	unavailable
Opus 5.5	imcs21	calibration	10506513	symptom_017	10506513	0.020304	2.9050185410305858	not_mentioned		not_mentioned	correct	ok	not_mentioned	released	unavailable
Opus 5.5	imcs21	calibration	10506513	symptom_018	10506513	0.020304	2.9050185410305858	not_mentioned		not_mentioned	correct	ok	not_mentioned	released	unavailable
Opus 5.5	imcs21	calibration	10506513	symptom_019	10506513	0.020304	2.9050185410305858	not_mentioned		not_mentioned	correct	ok	not_mentioned	released	unavailable
Opus 5.5	imcs21	calibration	10506513	symptom_020	10506513	0.020304	2.9050185410305858	not_mentioned		not_mentioned	correct	ok	not_mentioned	released	unavailable
Opus 5.5	imcs21	calibration	10506513	symptom_021	10506513	0.020304	2.9050185410305858	not_mentioned		not_mentioned	correct	ok	not_mentioned	released	unavailable
Opus 5.5	imcs21	calibration	10506513	symptom_022	10506513	0.020304	2.9050185410305858	not_mentioned		not_mentioned	correct	ok	not_mentioned	released	unavailable
Opus 5.5	imcs21	calibration	10506513	symptom_023	10506513	0.020304	2.9050185410305858	not_mentioned		uncertain	incorrect	ok	uncertain	released	unavailable
Opus 5.5	imcs21	calibration	10506513	symptom_024	10506513	0.020304	2.9050185410305858	not_mentioned		not_mentioned	correct	ok	not_mentioned	released	unavailable
Opus 5.5	imcs21	calibration	10506513	symptom_025	10506513	0.020304	2.9050185410305858	not_mentioned		not_mentioned	correct	ok	not_mentioned	released	unavailable
Opus 5.5	imcs21	calibration	10506513	symptom_026	10506513	0.020304	2.9050185410305858	not_mentioned		not_mentioned	correct	ok	not_mentioned	released	unavailable
Opus 5.5	imcs21	calibration	10506513	symptom_027	10506513	0.020304	2.9050185410305858	not_mentioned		not_mentioned	correct	ok	not_mentioned	released	unavailable
Opus 5.5	imcs21	calibration	10506513	symptom_028	10506513	0.020304	2.9050185410305858	not_mentioned		not_mentioned	correct	ok	not_mentioned	released	unavailable
Opus 5.5	imcs21	calibration	10506513	symptom_029	10506513	0.020304	2.9050185410305858	not_mentioned		not_mentioned	correct	ok	not_mentioned	released	unavailable
Opus 5.5	imcs21	calibration	10506513	symptom_030	10506513	0.020304	2.9050185410305858	not_mentioned		not_mentioned	correct	ok	not_mentioned	released	unavailable
Opus 5.5	imcs21	calibration	10506513	symptom_031	10506513	0.020304	2.9050185410305858	not_mentioned		not_mentioned	correct	ok	not_mentioned	released	unavailable
Opus 5.5	imcs21	calibration	10506513	symptom_032	10506513	0.020304	2.9050185410305858	positive	0.9	positive	correct	ok	positive	released	reported_percentage
Opus 5.5	imcs21	calibration	10506513	symptom_033	10506513	0.020304	2.9050185410305858	not_mentioned		not_mentioned	correct	ok	not_mentioned	released	unavailable
Opus 5.5	imcs21	calibration	10506513	symptom_034	10506513	0.020304	2.9050185410305858	not_mentioned		not_mentioned	correct	ok	not_mentioned	released	unavailable
Opus 5.5	imcs21	calibration	10506513	symptom_035	10506513	0.020304	2.9050185410305858	not_mentioned		not_mentioned	correct	ok	not_mentioned	released	unavailable
Opus 5.5	imcs21	calibration	10506513	symptom_036	10506513	0.020304	2.9050185410305858	not_mentioned		not_mentioned	correct	ok	not_mentioned	released	unavailable
Opus 5.5	imcs21	calibration	10506513	symptom_037	10506513	0.020304	2.9050185410305858	not_mentioned		not_mentioned	correct	ok	not_mentioned	released	unavailable
Opus 5.5	imcs21	calibration	10506513	symptom_038	10506513	0.020304	2.9050185410305858	not_mentioned		not_mentioned	correct	ok	not_mentioned	released	unavailable
Opus 5.5	imcs21	calibration	10506513	symptom_039	10506513	0.020304	2.9050185410305858	not_mentioned		not_mentioned	correct	ok	not_mentioned	released	unavailable
Opus 5.5	imcs21	calibration	10506513	symptom_040	10506513	0.020304	2.9050185410305858	not_mentioned		not_mentioned	correct	ok	not_mentioned	released	unavailable
Opus 5.5	imcs21	calibration	10506513	symptom_041	10506513	0.020304	2.9050185410305858	not_mentioned		not_mentioned	correct	ok	not_mentioned	released	unavailable
Opus 5.5	imcs21	calibration	10506513	symptom_042	10506513	0.020304	2.9050185410305858	not_mentioned		not_mentioned	correct	ok	not_mentioned	released	unavailable
Opus 5.5	imcs21	calibration	10506513	symptom_043	10506513	0.020304	2.9050185410305858	not_mentioned		not_mentioned	correct	ok	not_mentioned	released	unavailable
Opus 5.5	imcs21	calibration	10506513	symptom_044	10506513	0.020304	2.9050185410305858	not_mentioned		not_mentioned	correct	ok	not_mentioned	released	unavailable
Opus 5.5	imcs21	calibration	10506513	symptom_045	10506513	0.020304	2.9050185410305858	not_mentioned		not_mentioned	correct	ok	not_mentioned	released	unavailable
Opus 5.5	imcs21	calibration	10506513	symptom_046	10506513	0.020304	2.9050185410305858	not_mentioned		not_mentioned	correct	ok	not_mentioned	released	unavailable
Opus 5.5	imcs21	calibration	10506513	symptom_047	10506513	0.020304	2.9050185410305858	not_mentioned		not_mentioned	correct	ok	not_mentioned	released	unavailable
Opus 5.5	imcs21	calibration	10506513	symptom_048	10506513	0.020304	2.9050185410305858	not_mentioned		not_mentioned	correct	ok	not_mentioned	released	unavailable
Opus 5.5	imcs21	calibration	10506513	symptom_049	10506513	0.020304	2.9050185410305858	not_mentioned		not_mentioned	correct	ok	not_mentioned	released	unavailable
Opus 5.5	imcs21	calibration	10506513	symptom_050	10506513	0.020304	2.9050185410305858	not_mentioned		not_mentioned	correct	ok	not_mentioned	released	unavailable
Opus 5.5	imcs21	calibration	10506513	symptom_051	10506513	0.020304	2.9050185410305858	not_mentioned		not_mentioned	correct	ok	not_mentioned	released	unavailable
Opus 5.5	imcs21	calibration	10506513	symptom_052	10506513	0.020304	2.9050185410305858	not_mentioned		not_mentioned	correct	ok	not_mentioned	released	unavailable
Opus 5.5	imcs21	calibration	10506513	symptom_053	10506513	0.020304	2.9050185410305858	not_mentioned		not_mentioned	correct	ok	not_mentioned	released	unavailable
Opus 5.5	imcs21	calibration	10506513	symptom_054	10506513	0.020304	2.9050185410305858	not_mentioned		not_mentioned	correct	ok	not_mentioned	released	unavailable
Opus 5.5	imcs21	calibration	10506513	symptom_055	10506513	0.020304	2.9050185410305858	not_mentioned		not_mentioned	correct	ok	not_mentioned	released	unavailable
Opus 5.5	imcs21	calibration	10506513	symptom_056	10506513	0.020304	2.9050185410305858	not_mentioned		not_mentioned	correct	ok	not_mentioned	released	unavailable
Opus 5.5	imcs21	calibration	10506513	symptom_057	10506513	0.020304	2.9050185410305858	not_mentioned		not_mentioned	correct	ok	not_mentioned	released	unavailable
Opus 5.5	imcs21	calibration	10506513	symptom_058	10506513	0.020304	2.9050185410305858	not_mentioned		not_mentioned	correct	ok	not_mentioned	released	unavailable
Opus 5.5	imcs21	calibration	10506513	symptom_059	10506513	0.020304	2.9050185410305858	not_mentioned		not_mentioned	correct	ok	not_mentioned	released	unavailable
Opus 5.5	imcs21	calibration	10506513	symptom_060	10506513	0.020304	2.9050185410305858	not_mentioned		not_mentioned	correct	ok	not_mentioned	released	unavailable
Opus 5.5	imcs21	calibration	10506513	symptom_061	10506513	0.020304	2.9050185410305858	not_mentioned		not_mentioned	correct	ok	not_mentioned	released	unavailable
Opus 5.5	imcs21	calibration	10506513	symptom_062	10506513	0.020304	2.9050185410305858	not_mentioned		not_mentioned	correct	ok	not_mentioned	released	unavailable
Opus 5.5	imcs21	calibration	10506513	symptom_063	10506513	0.020304	2.9050185410305858	not_mentioned		not_mentioned	correct	ok	not_mentioned	released	unavailable
Opus 5.5	imcs21	calibration	10506513	symptom_064	10506513	0.020304	2.9050185410305858	not_mentioned		not_mentioned	correct	ok	not_mentioned	released	unavailable
Opus 5.5	imcs21	calibration	10506513	symptom_065	10506513	0.020304	2.9050185410305858	not_mentioned		not_mentioned	correct	ok	not_mentioned	released	unavailable
Opus 5.5	imcs21	calibration	10506513	symptom_066	10506513	0.020304	2.9050185410305858	not_mentioned		not_mentioned	correct	ok	not_mentioned	released	unavailable
Opus 5.5	imcs21	calibration	10506513	symptom_067	10506513	0.020304	2.9050185410305858	not_mentioned		not_mentioned	correct	ok	not_mentioned	released	unavailable
Opus 5.5	imcs21	calibration	10506513	symptom_068	10506513	0.020304	2.9050185410305858	not_mentioned		not_mentioned	correct	ok	not_mentioned	released	unavailable
Opus 5.5	imcs21	calibration	10506513	symptom_069	10506513	0.020304	2.9050185410305858	not_mentioned		not_mentioned	correct	ok	not_mentioned	released	unavailable
Opus 5.5	imcs21	calibration	10506513	symptom_070	10506513	0.020304	2.9050185410305858	not_mentioned		not_mentioned	correct	ok	not_mentioned	released	unavailable
Opus 5.5	imcs21	calibration	10506513	symptom_071	10506513	0.020304	2.9050185410305858	not_mentioned		not_mentioned	correct	ok	not_mentioned	released	unavailable
Opus 5.5	imcs21	calibration	10506513	symptom_072	10506513	0.020304	2.9050185410305858	not_mentioned		not_mentioned	correct	ok	not_mentioned	released	unavailable
Opus 5.5	imcs21	calibration	10506513	symptom_073	10506513	0.020304	2.9050185410305858	not_mentioned		not_mentioned	correct	ok	not_mentioned	released	unavailable
Opus 5.5	imcs21	calibration	10506513	symptom_074	10506513	0.020304	2.9050185410305858	not_mentioned		not_mentioned	correct	ok	not_mentioned	released	unavailable
Opus 5.5	imcs21	calibration	10506513	symptom_075	10506513	0.020304	2.9050185410305858	not_mentioned		not_mentioned	correct	ok	not_mentioned	released	unavailable
Opus 5.5	imcs21	calibration	10506513	symptom_076	10506513	0.020304	2.9050185410305858	not_mentioned		not_mentioned	correct	ok	not_mentioned	released	unavailable
Opus 5.5	imcs21	calibration	10506513	symptom_077	10506513	0.020304	2.9050185410305858	not_mentioned		not_mentioned	correct	ok	not_mentioned	released	unavailable
Opus 5.5	imcs21	calibration	10506513	symptom_078	10506513	0.020304	2.9050185410305858	not_mentioned		not_mentioned	correct	ok	not_mentioned	released	unavailable
Opus 5.5	imcs21	calibration	10506513	symptom_079	10506513	0.020304	2.9050185410305858	not_mentioned		not_mentioned	correct	ok	not_mentioned	released	unavailable
Opus 5.5	imcs21	calibration	10506513	symptom_080	10506513	0.020304	2.9050185410305858	positive	0.65	uncertain	incorrect	ok	uncertain	released	reported_percentage
Opus 5.5	imcs21	calibration	10506513	symptom_081	10506513	0.020304	2.9050185410305858	not_mentioned		not_mentioned	correct	ok	not_mentioned	released	unavailable
Opus 5.5	imcs21	calibration	10506513	symptom_082	10506513	0.020304	2.9050185410305858	not_mentioned		not_mentioned	correct	ok	not_mentioned	released	unavailable
Opus 5.5	imcs21	calibration	10506513	symptom_083	10506513	0.020304	2.9050185410305858	not_mentioned		not_mentioned	correct	ok	not_mentioned	released	unavailable
Opus 5.5	imcs21	calibration	10506513	symptom_084	10506513	0.020304	2.9050185410305858	not_mentioned		not_mentioned	correct	ok	not_mentioned	released	unavailable
Opus 5.5	imcs21	calibration	10506513	symptom_085	10506513	0.020304	2.9050185410305858	not_mentioned		not_mentioned	correct	ok	not_mentioned	released	unavailable
Opus 5.5	imcs21	calibration	10506513	symptom_086	10506513	0.020304	2.9050185410305858	not_mentioned		not_mentioned	correct	ok	not_mentioned	released	unavailable
Opus 5.5	imcs21	calibration	10506513	symptom_087	10506513	0.020304	2.9050185410305858	not_mentioned		not_mentioned	correct	ok	not_mentioned	released	unavailable
Opus 5.5	imcs21	calibration	10506513	symptom_088	10506513	0.020304	2.9050185410305858	not_mentioned		not_mentioned	correct	ok	not_mentioned	released	unavailable
Opus 5.5	imcs21	calibration	10506513	symptom_089	10506513	0.020304	2.9050185410305858	not_mentioned		not_mentioned	correct	ok	not_mentioned	released	unavailable
Opus 5.5	imcs21	calibration	10506513	symptom_090	10506513	0.020304	2.9050185410305858	not_mentioned		not_mentioned	correct	ok	not_mentioned	released	unavailable
Opus 5.5	imcs21	calibration	10506513	symptom_091	10506513	0.020304	2.9050185410305858	not_mentioned		not_mentioned	correct	ok	not_mentioned	released	unavailable
Opus 5.5	imcs21	calibration	10506513	symptom_092	10506513	0.020304	2.9050185410305858	not_mentioned		not_mentioned	correct	ok	not_mentioned	released	unavailable
Opus 5.5	imcs21	calibration	10506513	symptom_093	10506513	0.020304	2.9050185410305858	not_mentioned		not_mentioned	correct	ok	not_mentioned	released	unavailable
Opus 5.5	imcs21	calibration	10506513	symptom_094	10506513	0.020304	2.9050185410305858	not_mentioned		not_mentioned	correct	ok	not_mentioned	released	unavailable
Opus 5.5	imcs21	calibration	10506513	symptom_095	10506513	0.020304	2.9050185410305858	not_mentioned		not_mentioned	correct	ok	not_mentioned	released	unavailable
Opus 5.5	imcs21	calibration	10506513	symptom_096	10506513	0.020304	2.9050185410305858	not_mentioned		not_mentioned	correct	ok	not_mentioned	released	unavailable
Opus 5.5	imcs21	calibration	10506513	symptom_097	10506513	0.020304	2.9050185410305858	not_mentioned		not_mentioned	correct	ok	not_mentioned	released	unavailable
Opus 5.5	imcs21	calibration	10506513	symptom_098	10506513	0.020304	2.9050185410305858	not_mentioned		not_mentioned	correct	ok	not_mentioned	released	unavailable
Opus 5.5	imcs21	calibration	10506513	symptom_099	10506513	0.020304	2.9050185410305858	not_mentioned		not_mentioned	correct	ok	not_mentioned	released	unavailable
Opus 5.5	imcs21	calibration	10506513	symptom_100	10506513	0.020304	2.9050185410305858	not_mentioned		not_mentioned	correct	ok	not_mentioned	released	unavailable
Opus 5.5	imcs21	calibration	10506513	symptom_101	10506513	0.020304	2.9050185410305858	not_mentioned		not_mentioned	correct	ok	not_mentioned	released	unavailable
Opus 5.5	imcs21	calibration	10506513	symptom_102	10506513	0.020304	2.9050185410305858	not_mentioned		not_mentioned	correct	ok	not_mentioned	released	unavailable
Opus 5.5	imcs21	calibration	10506513	symptom_103	10506513	0.020304	2.9050185410305858	not_mentioned		not_mentioned	correct	ok	not_mentioned	released	unavailable
Opus 5.5	imcs21	calibration	10506513	symptom_104	10506513	0.020304	2.9050185410305858	not_mentioned		not_mentioned	correct	ok	not_mentioned	released	unavailable
Opus 5.5	imcs21	calibration	10506513	symptom_105	10506513	0.020304	2.9050185410305858	not_mentioned		not_mentioned	correct	ok	not_mentioned	released	unavailable
Opus 5.5	imcs21	calibration	10506513	symptom_106	10506513	0.020304	2.9050185410305858	not_mentioned		not_mentioned	correct	ok	not_mentioned	released	unavailable
Opus 5.5	imcs21	calibration	10506513	symptom_107	10506513	0.020304	2.9050185410305858	not_mentioned		not_mentioned	correct	ok	not_mentioned	released	unavailable
Opus 5.5	imcs21	calibration	10506513	symptom_108	10506513	0.020304	2.9050185410305858	not_mentioned		not_mentioned	correct	ok	not_mentioned	released	unavailable
Opus 5.5	imcs21	calibration	10506513	symptom_109	10506513	0.020304	2.9050185410305858	not_mentioned		not_mentioned	correct	ok	not_mentioned	released	unavailable
Opus 5.5	imcs21	calibration	10506513	symptom_110	10506513	0.020304	2.9050185410305858	not_mentioned		not_mentioned	correct	ok	not_mentioned	released	unavailable
Opus 5.5	imcs21	calibration	10506513	symptom_111	10506513	0.020304	2.9050185410305858	not_mentioned		not_mentioned	correct	ok	not_mentioned	released	unavailable
Opus 5.5	imcs21	calibration	10506513	symptom_112	10506513	0.020304	2.9050185410305858	not_mentioned		not_mentioned	correct	ok	not_mentioned	released	unavailable
Opus 5.5	imcs21	calibration	10506513	symptom_113	10506513	0.020304	2.9050185410305858	not_mentioned		not_mentioned	correct	ok	not_mentioned	released	unavailable
Opus 5.5	imcs21	calibration	10506513	symptom_114	10506513	0.020304	2.9050185410305858	not_mentioned		not_mentioned	correct	ok	not_mentioned	released	unavailable
Opus 5.5	imcs21	calibration	10506513	symptom_115	10506513	0.020304	2.9050185410305858	not_mentioned		not_mentioned	correct	ok	not_mentioned	released	unavailable
Opus 5.5	imcs21	calibration	10506513	symptom_116	10506513	0.020304	2.9050185410305858	not_mentioned		not_mentioned	correct	ok	not_mentioned	released	unavailable
Opus 5.5	imcs21	calibration	10506513	symptom_117	10506513	0.020304	2.9050185410305858	not_mentioned		not_mentioned	correct	ok	not_mentioned	released	unavailable
Opus 5.5	imcs21	calibration	10506513	symptom_118	10506513	0.020304	2.9050185410305858	not_mentioned		not_mentioned	correct	ok	not_mentioned	released	unavailable
Opus 5.5	imcs21	calibration	10506513	symptom_119	10506513	0.020304	2.9050185410305858	not_mentioned		not_mentioned	correct	ok	not_mentioned	released	unavailable
Opus 5.5	imcs21	calibration	10506513	symptom_120	10506513	0.020304	2.9050185410305858	not_mentioned		not_mentioned	correct	ok	not_mentioned	released	unavailable
Opus 5.5	imcs21	calibration	10506513	symptom_121	10506513	0.020304	2.9050185410305858	not_mentioned		not_mentioned	correct	ok	not_mentioned	released	unavailable
Opus 5.5	imcs21	calibration	10506513	symptom_122	10506513	0.020304	2.9050185410305858	not_mentioned		not_mentioned	correct	ok	not_mentioned	released	unavailable
Opus 5.5	imcs21	calibration	10506513	symptom_123	10506513	0.020304	2.9050185410305858	not_mentioned		not_mentioned	correct	ok	not_mentioned	released	unavailable
Opus 5.5	imcs21	calibration	10506513	symptom_124	10506513	0.020304	2.9050185410305858	not_mentioned		not_mentioned	correct	ok	not_mentioned	released	unavailable
Opus 5.5	imcs21	calibration	10506513	symptom_125	10506513	0.020304	2.9050185410305858	not_mentioned		not_mentioned	correct	ok	not_mentioned	released	unavailable
Opus 5.5	imcs21	calibration	10506513	symptom_126	10506513	0.020304	2.9050185410305858	not_mentioned		not_mentioned	correct	ok	not_mentioned	released	unavailable
Opus 5.5	imcs21	calibration	10506513	symptom_127	10506513	0.020304	2.9050185410305858	not_mentioned		not_mentioned	correct	ok	not_mentioned	released	unavailable
Opus 5.5	imcs21	calibration	10506513	symptom_128	10506513	0.020304	2.9050185410305858	not_mentioned		not_mentioned	correct	ok	not_mentioned	released	unavailable
Opus 5.5	imcs21	calibration	10506513	symptom_129	10506513	0.020304	2.9050185410305858	not_mentioned		not_mentioned	correct	ok	not_mentioned	released	unavailable
Opus 5.5	imcs21	calibration	10506513	symptom_130	10506513	0.020304	2.9050185410305858	not_mentioned		not_mentioned	correct	ok	not_mentioned	released	unavailable
Opus 5.5	imcs21	calibration	10506513	symptom_131	10506513	0.020304	2.9050185410305858	not_mentioned		not_mentioned	correct	ok	not_mentioned	released	unavailable
Opus 5.5	imcs21	calibration	10506513	symptom_132	10506513	0.020304	2.9050185410305858	not_mentioned		not_mentioned	correct	ok	not_mentioned	released	unavailable
Opus 5.5	imcs21	calibration	10506513	symptom_133	10506513	0.020304	2.9050185410305858	not_mentioned		not_mentioned	correct	ok	not_mentioned	released	unavailable
Opus 5.5	imcs21	calibration	10506513	symptom_134	10506513	0.020304	2.9050185410305858	not_mentioned		not_mentioned	correct	ok	not_mentioned	released	unavailable
Opus 5.5	imcs21	calibration	10506513	symptom_135	10506513	0.020304	2.9050185410305858	not_mentioned		not_mentioned	correct	ok	not_mentioned	released	unavailable
Opus 5.5	imcs21	calibration	10506513	symptom_136	10506513	0.020304	2.9050185410305858	not_mentioned		not_mentioned	correct	ok	not_mentioned	released	unavailable
Opus 5.5	imcs21	calibration	10506513	symptom_137	10506513	0.020304	2.9050185410305858	not_mentioned		not_mentioned	correct	ok	not_mentioned	released	unavailable
Opus 5.5	imcs21	calibration	10506513	symptom_138	10506513	0.020304	2.9050185410305858	not_mentioned		not_mentioned	correct	ok	not_mentioned	released	unavailable
Opus 5.5	imcs21	calibration	10506513	symptom_139	10506513	0.020304	2.9050185410305858	not_mentioned		not_mentioned	correct	ok	not_mentioned	released	unavailable
Opus 5.5	imcs21	calibration	10506513	symptom_140	10506513	0.020304	2.9050185410305858	not_mentioned		not_mentioned	correct	ok	not_mentioned	released	unavailable
Opus 5.5	imcs21	calibration	10506513	symptom_141	10506513	0.020304	2.9050185410305858	not_mentioned		not_mentioned	correct	ok	not_mentioned	released	unavailable
Opus 5.5	imcs21	calibration	10506513	symptom_142	10506513	0.020304	2.9050185410305858	not_mentioned		not_mentioned	correct	ok	not_mentioned	released	unavailable
Opus 5.5	imcs21	calibration	10506513	symptom_143	10506513	0.020304	2.9050185410305858	not_mentioned		not_mentioned	correct	ok	not_mentioned	released	unavailable
Opus 5.5	imcs21	calibration	10506513	symptom_144	10506513	0.020304	2.9050185410305858	not_mentioned		not_mentioned	correct	ok	not_mentioned	released	unavailable
Opus 5.5	imcs21	calibration	10506513	symptom_145	10506513	0.020304	2.9050185410305858	not_mentioned		not_mentioned	correct	ok	not_mentioned	released	unavailable
Opus 5.5	imcs21	calibration	10506513	symptom_146	10506513	0.020304	2.9050185410305858	not_mentioned		not_mentioned	correct	ok	not_mentioned	released	unavailable
Opus 5.5	imcs21	calibration	10506513	symptom_147	10506513	0.020304	2.9050185410305858	not_mentioned		not_mentioned	correct	ok	not_mentioned	released	unavailable
Opus 5.5	imcs21	calibration	10506513	symptom_148	10506513	0.020304	2.9050185410305858	not_mentioned		not_mentioned	correct	ok	not_mentioned	released	unavailable
Opus 5.5	imcs21	calibration	10506513	symptom_149	10506513	0.020304	2.9050185410305858	uncertain	0.85	not_mentioned	incorrect	ok	not_mentioned	released	reported_percentage
Opus 5.5	imcs21	calibration	10506513	symptom_150	10506513	0.020304	2.9050185410305858	not_mentioned		not_mentioned	correct	ok	not_mentioned	released	unavailable
Opus 5.5	imcs21	calibration	10506513	symptom_151	10506513	0.020304	2.9050185410305858	not_mentioned		not_mentioned	correct	ok	not_mentioned	released	unavailable
Opus 5.5	imcs21	calibration	10506513	symptom_152	10506513	0.020304	2.9050185410305858	not_mentioned		not_mentioned	correct	ok	not_mentioned	released	unavailable
Opus 5.5	imcs21	calibration	10506513	symptom_153	10506513	0.020304	2.9050185410305858	not_mentioned		not_mentioned	correct	ok	not_mentioned	released	unavailable
Opus 5.5	imcs21	calibration	10506513	symptom_154	10506513	0.020304	2.9050185410305858	not_mentioned		not_mentioned	correct	ok	not_mentioned	released	unavailable
Opus 5.5	imcs21	calibration	10506513	symptom_155	10506513	0.020304	2.9050185410305858	not_mentioned		not_mentioned	correct	ok	not_mentioned	released	unavailable
Opus 5.5	imcs21	calibration	10506513	symptom_156	10506513	0.020304	2.9050185410305858	not_mentioned		not_mentioned	correct	ok	not_mentioned	released	unavailable
Opus 5.5	imcs21	calibration	10506513	symptom_157	10506513	0.020304	2.9050185410305858	not_mentioned		not_mentioned	correct	ok	not_mentioned	released	unavailable
Opus 5.5	imcs21	calibration	10506513	symptom_158	10506513	0.020304	2.9050185410305858	not_mentioned		not_mentioned	correct	ok	not_mentioned	released	unavailable
Opus 5.5	imcs21	calibration	10506513	symptom_159	10506513	0.020304	2.9050185410305858	not_mentioned		not_mentioned	correct	ok	not_mentioned	released	unavailable
Opus 5.5	imcs21	calibration	10506513	symptom_160	10506513	0.020304	2.9050185410305858	not_mentioned		not_mentioned	correct	ok	not_mentioned	released	unavailable
Opus 5.5	imcs21	calibration	10506513	symptom_161	10506513	0.020304	2.9050185410305858	not_mentioned		not_mentioned	correct	ok	not_mentioned	released	unavailable
Opus 5.5	imcs21	calibration	10506513	symptom_162	10506513	0.020304	2.9050185410305858	not_mentioned		not_mentioned	correct	ok	not_mentioned	released	unavailable
Opus 5.5	imcs21	calibration	10506513	symptom_163	10506513	0.020304	2.9050185410305858	not_mentioned		not_mentioned	correct	ok	not_mentioned	released	unavailable
Opus 5.5	imcs21	calibration	10506513	symptom_164	10506513	0.020304	2.9050185410305858	not_mentioned		not_mentioned	correct	ok	not_mentioned	released	unavailable
Opus 5.5	imcs21	calibration	10506513	symptom_165	10506513	0.020304	2.9050185410305858	not_mentioned		not_mentioned	correct	ok	not_mentioned	released	unavailable
Opus 5.5	imcs21	calibration	10506513	symptom_166	10506513	0.020304	2.9050185410305858	not_mentioned		not_mentioned	correct	ok	not_mentioned	released	unavailable
Opus 5.5	imcs21	calibration	10506513	symptom_167	10506513	0.020304	2.9050185410305858	not_mentioned		not_mentioned	correct	ok	not_mentioned	released	unavailable
Opus 5.5	imcs21	calibration	10506513	symptom_168	10506513	0.020304	2.9050185410305858	not_mentioned		not_mentioned	correct	ok	not_mentioned	released	unavailable
Opus 5.5	imcs21	calibration	10506513	symptom_169	10506513	0.020304	2.9050185410305858	not_mentioned		not_mentioned	correct	ok	not_mentioned	released	unavailable
Opus 5.5	imcs21	calibration	10506513	symptom_170	10506513	0.020304	2.9050185410305858	not_mentioned		not_mentioned	correct	ok	not_mentioned	released	unavailable
Opus 5.5	imcs21	calibration	10506513	symptom_171	10506513	0.020304	2.9050185410305858	not_mentioned		not_mentioned	correct	ok	not_mentioned	released	unavailable
Opus 5.5	imcs21	calibration	10506513	symptom_172	10506513	0.020304	2.9050185410305858	not_mentioned		not_mentioned	correct	ok	not_mentioned	released	unavailable
Opus 5.5	imcs21	calibration	10506513	symptom_173	10506513	0.020304	2.9050185410305858	not_mentioned		not_mentioned	correct	ok	not_mentioned	released	unavailable
Opus 5.5	imcs21	calibration	10506513	symptom_174	10506513	0.020304	2.9050185410305858	not_mentioned		not_mentioned	correct	ok	not_mentioned	released	unavailable
Opus 5.5	imcs21	calibration	10506513	symptom_175	10506513	0.020304	2.9050185410305858	not_mentioned		not_mentioned	correct	ok	not_mentioned	released	unavailable
Opus 5.5	imcs21	calibration	10506513	symptom_176	10506513	0.020304	2.9050185410305858	not_mentioned		not_mentioned	correct	ok	not_mentioned	released	unavailable
Opus 5.5	imcs21	calibration	10506513	symptom_177	10506513	0.020304	2.9050185410305858	not_mentioned		not_mentioned	correct	ok	not_mentioned	released	unavailable
Opus 5.5	imcs21	calibration	10506513	symptom_178	10506513	0.020304	2.9050185410305858	not_mentioned		not_mentioned	correct	ok	not_mentioned	released	unavailable
Opus 5.5	imcs21	calibration	10506513	symptom_179	10506513	0.020304	2.9050185410305858	not_mentioned		not_mentioned	correct	ok	not_mentioned	released	unavailable
Opus 5.5	imcs21	calibration	10506513	symptom_180	10506513	0.020304	2.9050185410305858	not_mentioned		not_mentioned	correct	ok	not_mentioned	released	unavailable
Opus 5.5	imcs21	calibration	10506513	symptom_181	10506513	0.020304	2.9050185410305858	not_mentioned		not_mentioned	correct	ok	not_mentioned	released	unavailable
Opus 5.5	imcs21	calibration	10506513	symptom_182	10506513	0.020304	2.9050185410305858	not_mentioned		not_mentioned	correct	ok	not_mentioned	released	unavailable
Opus 5.5	imcs21	calibration	10506513	symptom_183	10506513	0.020304	2.9050185410305858	uncertain	0.7	not_mentioned	incorrect	ok	not_mentioned	released	reported_percentage
Opus 5.5	imcs21	calibration	10506513	symptom_184	10506513	0.020304	2.9050185410305858	not_mentioned		not_mentioned	correct	ok	not_mentioned	released	unavailable
Opus 5.5	imcs21	calibration	10506513	symptom_185	10506513	0.020304	2.9050185410305858	not_mentioned		not_mentioned	correct	ok	not_mentioned	released	unavailable
Opus 5.5	imcs21	calibration	10506513	symptom_186	10506513	0.020304	2.9050185410305858	not_mentioned		not_mentioned	correct	ok	not_mentioned	released	unavailable
Opus 5.5	imcs21	calibration	10506513	symptom_187	10506513	0.020304	2.9050185410305858	not_mentioned		not_mentioned	correct	ok	not_mentioned	released	unavailable
Opus 5.5	imcs21	calibration	10506513	symptom_188	10506513	0.020304	2.9050185410305858	not_mentioned		not_mentioned	correct	ok	not_mentioned	released	unavailable
Opus 5.5	imcs21	calibration	10506513	symptom_189	10506513	0.020304	2.9050185410305858	not_mentioned		not_mentioned	correct	ok	not_mentioned	released	unavailable
Opus 5.5	imcs21	calibration	10506513	symptom_190	10506513	0.020304	2.9050185410305858	not_mentioned		not_mentioned	correct	ok	not_mentioned	released	unavailable
Opus 5.5	imcs21	calibration	10506513	symptom_191	10506513	0.020304	2.9050185410305858	not_mentioned		not_mentioned	correct	ok	not_mentioned	released	unavailable
Opus 5.5	imcs21	calibration	10506513	symptom_192	10506513	0.020304	2.9050185410305858	not_mentioned		not_mentioned	correct	ok	not_mentioned	released	unavailable
Opus 5.5	imcs21	calibration	10506513	symptom_193	10506513	0.020304	2.9050185410305858	not_mentioned		not_mentioned	correct	ok	not_mentioned	released	unavailable
Opus 5.5	imcs21	calibration	10506513	symptom_194	10506513	0.020304	2.9050185410305858	not_mentioned		not_mentioned	correct	ok	not_mentioned	released	unavailable
Opus 5.5	imcs21	calibration	10506513	symptom_195	10506513	0.020304	2.9050185410305858	not_mentioned		not_mentioned	correct	ok	not_mentioned	released	unavailable
Opus 5.5	imcs21	calibration	10506513	symptom_196	10506513	0.020304	2.9050185410305858	not_mentioned		not_mentioned	correct	ok	not_mentioned	released	unavailable
Opus 5.5	imcs21	calibration	10506513	symptom_197	10506513	0.020304	2.9050185410305858	not_mentioned		not_mentioned	correct	ok	not_mentioned	released	unavailable
Opus 5.5	imcs21	calibration	10506513	symptom_198	10506513	0.020304	2.9050185410305858	not_mentioned		not_mentioned	correct	ok	not_mentioned	released	unavailable
Opus 5.5	imcs21	calibration	10506513	symptom_199	10506513	0.020304	2.9050185410305858	not_mentioned		not_mentioned	correct	ok	not_mentioned	released	unavailable
Opus 5.5	imcs21	calibration	10506513	symptom_200	10506513	0.020304	2.9050185410305858	not_mentioned		not_mentioned	correct	ok	not_mentioned	released	unavailable
Opus 5.5	imcs21	calibration	10506513	symptom_201	10506513	0.020304	2.9050185410305858	not_mentioned		not_mentioned	correct	ok	not_mentioned	released	unavailable
Opus 5.5	imcs21	calibration	10506513	symptom_202	10506513	0.020304	2.9050185410305858	not_mentioned		not_mentioned	correct	ok	not_mentioned	released	unavailable
Opus 5.5	imcs21	calibration	10506513	symptom_203	10506513	0.020304	2.9050185410305858	not_mentioned		not_mentioned	correct	ok	not_mentioned	released	unavailable
Opus 5.5	imcs21	calibration	10506513	symptom_204	10506513	0.020304	2.9050185410305858	not_mentioned		not_mentioned	correct	ok	not_mentioned	released	unavailable
Opus 5.5	imcs21	calibration	10506513	symptom_205	10506513	0.020304	2.9050185410305858	not_mentioned		not_mentioned	correct	ok	not_mentioned	released	unavailable
Opus 5.5	imcs21	calibration	10506513	symptom_206	10506513	0.020304	2.9050185410305858	not_mentioned		not_mentioned	correct	ok	not_mentioned	released	unavailable
Opus 5.5	imcs21	calibration	10506513	symptom_207	10506513	0.020304	2.9050185410305858	not_mentioned		not_mentioned	correct	ok	not_mentioned	released	unavailable
Opus 5.5	imcs21	calibration	10506513	symptom_208	10506513	0.020304	2.9050185410305858	not_mentioned		not_mentioned	correct	ok	not_mentioned	released	unavailable
Opus 5.5	imcs21	calibration	10506513	symptom_209	10506513	0.020304	2.9050185410305858	not_mentioned		not_mentioned	correct	ok	not_mentioned	released	unavailable
Opus 5.5	imcs21	calibration	10506513	symptom_210	10506513	0.020304	2.9050185410305858	not_mentioned		not_mentioned	correct	ok	not_mentioned	released	unavailable
Opus 5.5	imcs21	calibration	10506513	symptom_211	10506513	0.020304	2.9050185410305858	not_mentioned		not_mentioned	correct	ok	not_mentioned	released	unavailable
Opus 5.5	imcs21	calibration	10506513	symptom_212	10506513	0.020304	2.9050185410305858	not_mentioned		not_mentioned	correct	ok	not_mentioned	released	unavailable
Opus 5.5	imcs21	calibration	10506513	symptom_213	10506513	0.020304	2.9050185410305858	not_mentioned		not_mentioned	correct	ok	not_mentioned	released	unavailable
Opus 5.5	imcs21	calibration	10506513	symptom_214	10506513	0.020304	2.9050185410305858	not_mentioned		not_mentioned	correct	ok	not_mentioned	released	unavailable
Opus 5.5	imcs21	calibration	10506513	symptom_215	10506513	0.020304	2.9050185410305858	not_mentioned		not_mentioned	correct	ok	not_mentioned	released	unavailable
Opus 5.5	imcs21	calibration	10506513	symptom_216	10506513	0.020304	2.9050185410305858	not_mentioned		not_mentioned	correct	ok	not_mentioned	released	unavailable
Opus 5.5	imcs21	calibration	10506513	symptom_217	10506513	0.020304	2.9050185410305858	not_mentioned		not_mentioned	correct	ok	not_mentioned	released	unavailable
Opus 5.5	imcs21	calibration	10506513	symptom_218	10506513	0.020304	2.9050185410305858	not_mentioned		not_mentioned	correct	ok	not_mentioned	released	unavailable
Opus 5.5	imcs21	calibration	10506513	symptom_219	10506513	0.020304	2.9050185410305858	not_mentioned		not_mentioned	correct	ok	not_mentioned	released	unavailable
Opus 5.5	imcs21	calibration	10506513	symptom_220	10506513	0.020304	2.9050185410305858	not_mentioned		not_mentioned	correct	ok	not_mentioned	released	unavailable
Opus 5.5	imcs21	calibration	10506513	symptom_221	10506513	0.020304	2.9050185410305858	not_mentioned		not_mentioned	correct	ok	not_mentioned	released	unavailable
Opus 5.5	imcs21	calibration	10506513	symptom_222	10506513	0.020304	2.9050185410305858	not_mentioned		not_mentioned	correct	ok	not_mentioned	released	unavailable
Opus 5.5	imcs21	calibration	10506513	symptom_223	10506513	0.020304	2.9050185410305858	not_mentioned		not_mentioned	correct	ok	not_mentioned	released	unavailable
Opus 5.5	imcs21	calibration	10506513	symptom_224	10506513	0.020304	2.9050185410305858	not_mentioned		not_mentioned	correct	ok	not_mentioned	released	unavailable
Opus 5.5	imcs21	calibration	10506513	symptom_225	10506513	0.020304	2.9050185410305858	not_mentioned		not_mentioned	correct	ok	not_mentioned	released	unavailable
Opus 5.5	imcs21	calibration	10506513	symptom_226	10506513	0.020304	2.9050185410305858	not_mentioned		not_mentioned	correct	ok	not_mentioned	released	unavailable
Opus 5.5	imcs21	calibration	10506513	symptom_227	10506513	0.020304	2.9050185410305858	not_mentioned		not_mentioned	correct	ok	not_mentioned	released	unavailable
Opus 5.5	imcs21	calibration	10506513	symptom_228	10506513	0.020304	2.9050185410305858	not_mentioned		not_mentioned	correct	ok	not_mentioned	released	unavailable
Opus 5.5	imcs21	calibration	10506513	symptom_229	10506513	0.020304	2.9050185410305858	not_mentioned		not_mentioned	correct	ok	not_mentioned	released	unavailable
Opus 5.5	imcs21	calibration	10506513	symptom_230	10506513	0.020304	2.9050185410305858	not_mentioned		not_mentioned	correct	ok	not_mentioned	released	unavailable
Opus 5.5	imcs21	calibration	10506513	symptom_231	10506513	0.020304	2.9050185410305858	not_mentioned		not_mentioned	correct	ok	not_mentioned	released	unavailable
Opus 5.5	imcs21	calibration	10506513	symptom_232	10506513	0.020304	2.9050185410305858	not_mentioned		not_mentioned	correct	ok	not_mentioned	released	unavailable
Opus 5.5	imcs21	calibration	10506513	symptom_233	10506513	0.020304	2.9050185410305858	not_mentioned		not_mentioned	correct	ok	not_mentioned	released	unavailable
Opus 5.5	imcs21	calibration	10506513	symptom_234	10506513	0.020304	2.9050185410305858	not_mentioned		not_mentioned	correct	ok	not_mentioned	released	unavailable
Opus 5.5	imcs21	calibration	10506513	symptom_235	10506513	0.020304	2.9050185410305858	not_mentioned		not_mentioned	correct	ok	not_mentioned	released	unavailable
Opus 5.5	imcs21	calibration	10506513	symptom_236	10506513	0.020304	2.9050185410305858	not_mentioned		not_mentioned	correct	ok	not_mentioned	released	unavailable
Opus 5.5	imcs21	calibration	10506513	symptom_237	10506513	0.020304	2.9050185410305858	not_mentioned		not_mentioned	correct	ok	not_mentioned	released	unavailable
Opus 5.5	imcs21	calibration	10506513	symptom_238	10506513	0.020304	2.9050185410305858	not_mentioned		not_mentioned	correct	ok	not_mentioned	released	unavailable
Opus 5.5	imcs21	calibration	10506513	symptom_239	10506513	0.020304	2.9050185410305858	not_mentioned		not_mentioned	correct	ok	not_mentioned	released	unavailable
Opus 5.5	imcs21	calibration	10506513	symptom_240	10506513	0.020304	2.9050185410305858	not_mentioned		not_mentioned	correct	ok	not_mentioned	released	unavailable
Opus 5.5	imcs21	calibration	10506513	symptom_241	10506513	0.020304	2.9050185410305858	not_mentioned		not_mentioned	correct	ok	not_mentioned	released	unavailable
Opus 5.5	imcs21	calibration	10506513	symptom_242	10506513	0.020304	2.9050185410305858	not_mentioned		not_mentioned	correct	ok	not_mentioned	released	unavailable
Opus 5.5	imcs21	calibration	10506513	symptom_243	10506513	0.020304	2.9050185410305858	not_mentioned		not_mentioned	correct	ok	not_mentioned	released	unavailable
Opus 5.5	imcs21	calibration	10506513	symptom_244	10506513	0.020304	2.9050185410305858	not_mentioned		not_mentioned	correct	ok	not_mentioned	released	unavailable
Opus 5.5	imcs21	calibration	10506513	symptom_245	10506513	0.020304	2.9050185410305858	not_mentioned		not_mentioned	correct	ok	not_mentioned	released	unavailable
Opus 5.5	imcs21	calibration	10506513	symptom_246	10506513	0.020304	2.9050185410305858	not_mentioned		not_mentioned	correct	ok	not_mentioned	released	unavailable
Opus 5.5	imcs21	calibration	10506513	symptom_247	10506513	0.020304	2.9050185410305858	not_mentioned		not_mentioned	correct	ok	not_mentioned	released	unavailable
Opus 5.5	imcs21	calibration	10506513	symptom_248	10506513	0.020304	2.9050185410305858	not_mentioned		not_mentioned	correct	ok	not_mentioned	released	unavailable
Opus 5.5	imcs21	calibration	10506513	symptom_249	10506513	0.020304	2.9050185410305858	not_mentioned		not_mentioned	correct	ok	not_mentioned	released	unavailable
Opus 5.5	imcs21	calibration	10506513	symptom_250	10506513	0.020304	2.9050185410305858	not_mentioned		not_mentioned	correct	ok	not_mentioned	released	unavailable
Opus 5.5	imcs21	calibration	10506513	symptom_251	10506513	0.020304	2.9050185410305858	not_mentioned		not_mentioned	correct	ok	not_mentioned	released	unavailable
Opus 5.5	imcs21	calibration	10506513	symptom_252	10506513	0.020304	2.9050185410305858	not_mentioned		not_mentioned	correct	ok	not_mentioned	released	unavailable
Opus 5.5	imcs21	calibration	10506513	symptom_253	10506513	0.020304	2.9050185410305858	not_mentioned		not_mentioned	correct	ok	not_mentioned	released	unavailable
Opus 5.5	imcs21	calibration	10506513	symptom_254	10506513	0.020304	2.9050185410305858	not_mentioned		not_mentioned	correct	ok	not_mentioned	released	unavailable
Opus 5.5	imcs21	calibration	10506513	symptom_255	10506513	0.020304	2.9050185410305858	not_mentioned		not_mentioned	correct	ok	not_mentioned	released	unavailable
Opus 5.5	imcs21	calibration	10506513	symptom_256	10506513	0.020304	2.9050185410305858	not_mentioned		not_mentioned	correct	ok	not_mentioned	released	unavailable
Opus 5.5	imcs21	calibration	10506513	symptom_257	10506513	0.020304	2.9050185410305858	not_mentioned		not_mentioned	correct	ok	not_mentioned	released	unavailable
Opus 5.5	imcs21	calibration	10506513	symptom_258	10506513	0.020304	2.9050185410305858	not_mentioned		not_mentioned	correct	ok	not_mentioned	released	unavailable
Opus 5.5	imcs21	calibration	10506513	symptom_259	10506513	0.020304	2.9050185410305858	not_mentioned		not_mentioned	correct	ok	not_mentioned	released	unavailable
Opus 5.5	imcs21	calibration	10506513	symptom_260	10506513	0.020304	2.9050185410305858	not_mentioned		not_mentioned	correct	ok	not_mentioned	released	unavailable
Opus 5.5	imcs21	calibration	10506513	symptom_261	10506513	0.020304	2.9050185410305858	not_mentioned		not_mentioned	correct	ok	not_mentioned	released	unavailable
Opus 5.5	imcs21	calibration	10506513	symptom_262	10506513	0.020304	2.9050185410305858	not_mentioned		not_mentioned	correct	ok	not_mentioned	released	unavailable
Opus 5.5	imcs21	calibration	10506513	symptom_263	10506513	0.020304	2.9050185410305858	not_mentioned		not_mentioned	correct	ok	not_mentioned	released	unavailable
Opus 5.5	imcs21	calibration	10506513	symptom_264	10506513	0.020304	2.9050185410305858	not_mentioned		not_mentioned	correct	ok	not_mentioned	released	unavailable
Opus 5.5	imcs21	calibration	10506513	symptom_265	10506513	0.020304	2.9050185410305858	not_mentioned		not_mentioned	correct	ok	not_mentioned	released	unavailable
Opus 5.5	imcs21	calibration	10506513	symptom_266	10506513	0.020304	2.9050185410305858	not_mentioned		not_mentioned	correct	ok	not_mentioned	released	unavailable
Opus 5.5	imcs21	calibration	10506513	symptom_267	10506513	0.020304	2.9050185410305858	not_mentioned		not_mentioned	correct	ok	not_mentioned	released	unavailable
Opus 5.5	imcs21	calibration	10506513	symptom_268	10506513	0.020304	2.9050185410305858	not_mentioned		not_mentioned	correct	ok	not_mentioned	released	unavailable
Opus 5.5	imcs21	calibration	10506513	symptom_269	10506513	0.020304	2.9050185410305858	not_mentioned		not_mentioned	correct	ok	not_mentioned	released	unavailable
Opus 5.5	imcs21	calibration	10506513	symptom_270	10506513	0.020304	2.9050185410305858	not_mentioned		not_mentioned	correct	ok	not_mentioned	released	unavailable
Opus 5.5	imcs21	calibration	10506513	symptom_271	10506513	0.020304	2.9050185410305858	not_mentioned		not_mentioned	correct	ok	not_mentioned	released	unavailable
Opus 5.5	imcs21	calibration	10506513	symptom_272	10506513	0.020304	2.9050185410305858	not_mentioned		not_mentioned	correct	ok	not_mentioned	released	unavailable
Opus 5.5	imcs21	calibration	10506513	symptom_273	10506513	0.020304	2.9050185410305858	not_mentioned		not_mentioned	correct	ok	not_mentioned	released	unavailable
Opus 5.5	imcs21	calibration	10506513	symptom_274	10506513	0.020304	2.9050185410305858	not_mentioned		not_mentioned	correct	ok	not_mentioned	released	unavailable
Opus 5.5	imcs21	calibration	10506513	symptom_275	10506513	0.020304	2.9050185410305858	not_mentioned		not_mentioned	correct	ok	not_mentioned	released	unavailable
Opus 5.5	imcs21	calibration	10506513	symptom_276	10506513	0.020304	2.9050185410305858	not_mentioned		not_mentioned	correct	ok	not_mentioned	released	unavailable
Opus 5.5	imcs21	calibration	10506513	symptom_277	10506513	0.020304	2.9050185410305858	not_mentioned		not_mentioned	correct	ok	not_mentioned	released	unavailable
Opus 5.5	imcs21	calibration	10506513	symptom_278	10506513	0.020304	2.9050185410305858	not_mentioned		not_mentioned	correct	ok	not_mentioned	released	unavailable
Opus 5.5	imcs21	calibration	10506513	symptom_279	10506513	0.020304	2.9050185410305858	not_mentioned		not_mentioned	correct	ok	not_mentioned	released	unavailable
Opus 5.5	imcs21	calibration	10506513	symptom_280	10506513	0.020304	2.9050185410305858	not_mentioned		not_mentioned	correct	ok	not_mentioned	released	unavailable
Opus 5.5	imcs21	calibration	10506513	symptom_281	10506513	0.020304	2.9050185410305858	not_mentioned		not_mentioned	correct	ok	not_mentioned	released	unavailable
Opus 5.5	imcs21	calibration	10506513	symptom_282	10506513	0.020304	2.9050185410305858	not_mentioned		not_mentioned	correct	ok	not_mentioned	released	unavailable
Opus 5.5	imcs21	calibration	10506513	symptom_283	10506513	0.020304	2.9050185410305858	not_mentioned		not_mentioned	correct	ok	not_mentioned	released	unavailable
Opus 5.5	imcs21	calibration	10506513	symptom_284	10506513	0.020304	2.9050185410305858	not_mentioned		not_mentioned	correct	ok	not_mentioned	released	unavailable
Opus 5.5	imcs21	calibration	10506513	symptom_285	10506513	0.020304	2.9050185410305858	not_mentioned		not_mentioned	correct	ok	not_mentioned	released	unavailable
Opus 5.5	imcs21	calibration	10506513	symptom_286	10506513	0.020304	2.9050185410305858	not_mentioned		not_mentioned	correct	ok	not_mentioned	released	unavailable
Opus 5.5	imcs21	calibration	10506513	symptom_287	10506513	0.020304	2.9050185410305858	not_mentioned		not_mentioned	correct	ok	not_mentioned	released	unavailable
Opus 5.5	imcs21	calibration	10506513	symptom_288	10506513	0.020304	2.9050185410305858	not_mentioned		not_mentioned	correct	ok	not_mentioned	released	unavailable
Opus 5.5	imcs21	calibration	10506513	symptom_289	10506513	0.020304	2.9050185410305858	not_mentioned		not_mentioned	correct	ok	not_mentioned	released	unavailable
Opus 5.5	imcs21	calibration	10506513	symptom_290	10506513	0.020304	2.9050185410305858	not_mentioned		not_mentioned	correct	ok	not_mentioned	released	unavailable
Opus 5.5	imcs21	calibration	10506513	symptom_291	10506513	0.020304	2.9050185410305858	not_mentioned		not_mentioned	correct	ok	not_mentioned	released	unavailable
Opus 5.5	imcs21	calibration	10506513	symptom_292	10506513	0.020304	2.9050185410305858	not_mentioned		not_mentioned	correct	ok	not_mentioned	released	unavailable
Opus 5.5	imcs21	calibration	10506513	symptom_293	10506513	0.020304	2.9050185410305858	not_mentioned		not_mentioned	correct	ok	not_mentioned	released	unavailable
Opus 5.5	imcs21	calibration	10506513	symptom_294	10506513	0.020304	2.9050185410305858	not_mentioned		not_mentioned	correct	ok	not_mentioned	released	unavailable
Opus 5.5	imcs21	calibration	10506513	symptom_295	10506513	0.020304	2.9050185410305858	not_mentioned		not_mentioned	correct	ok	not_mentioned	released	unavailable
Opus 5.5	imcs21	calibration	10506513	symptom_296	10506513	0.020304	2.9050185410305858	not_mentioned		not_mentioned	correct	ok	not_mentioned	released	unavailable
Opus 5.5	imcs21	calibration	10506513	symptom_297	10506513	0.020304	2.9050185410305858	not_mentioned		not_mentioned	correct	ok	not_mentioned	released	unavailable
Opus 5.5	imcs21	calibration	10506513	symptom_298	10506513	0.020304	2.9050185410305858	not_mentioned		not_mentioned	correct	ok	not_mentioned	released	unavailable
Opus 5.5	imcs21	calibration	10506513	symptom_299	10506513	0.020304	2.9050185410305858	not_mentioned		not_mentioned	correct	ok	not_mentioned	released	unavailable
Opus 5.5	imcs21	calibration	10506513	symptom_300	10506513	0.020304	2.9050185410305858	not_mentioned		not_mentioned	correct	ok	not_mentioned	released	unavailable
Opus 5.5	imcs21	calibration	10506513	symptom_301	10506513	0.020304	2.9050185410305858	not_mentioned		not_mentioned	correct	ok	not_mentioned	released	unavailable
Opus 5.5	imcs21	calibration	10506513	symptom_302	10506513	0.020304	2.9050185410305858	not_mentioned		not_mentioned	correct	ok	not_mentioned	released	unavailable
Opus 5.5	imcs21	calibration	10506513	symptom_303	10506513	0.020304	2.9050185410305858	not_mentioned		not_mentioned	correct	ok	not_mentioned	released	unavailable
Opus 5.5	imcs21	calibration	10506513	symptom_304	10506513	0.020304	2.9050185410305858	not_mentioned		not_mentioned	correct	ok	not_mentioned	released	unavailable
Opus 5.5	imcs21	calibration	10506513	symptom_305	10506513	0.020304	2.9050185410305858	not_mentioned		not_mentioned	correct	ok	not_mentioned	released	unavailable
Opus 5.5	imcs21	calibration	10506513	symptom_306	10506513	0.020304	2.9050185410305858	not_mentioned		not_mentioned	correct	ok	not_mentioned	released	unavailable
Opus 5.5	imcs21	calibration	10506513	symptom_307	10506513	0.020304	2.9050185410305858	not_mentioned		not_mentioned	correct	ok	not_mentioned	released	unavailable
Opus 5.5	imcs21	calibration	10506513	symptom_308	10506513	0.020304	2.9050185410305858	not_mentioned		not_mentioned	correct	ok	not_mentioned	released	unavailable
Opus 5.5	imcs21	calibration	10506513	symptom_309	10506513	0.020304	2.9050185410305858	not_mentioned		not_mentioned	correct	ok	not_mentioned	released	unavailable
Opus 5.5	imcs21	calibration	10506513	symptom_310	10506513	0.020304	2.9050185410305858	not_mentioned		not_mentioned	correct	ok	not_mentioned	released	unavailable
Opus 5.5	imcs21	calibration	10506513	symptom_311	10506513	0.020304	2.9050185410305858	not_mentioned		not_mentioned	correct	ok	not_mentioned	released	unavailable
Opus 5.5	imcs21	calibration	10506513	symptom_312	10506513	0.020304	2.9050185410305858	not_mentioned		not_mentioned	correct	ok	not_mentioned	released	unavailable
Opus 5.5	imcs21	calibration	10506513	symptom_313	10506513	0.020304	2.9050185410305858	not_mentioned		not_mentioned	correct	ok	not_mentioned	released	unavailable
Opus 5.5	imcs21	calibration	10506513	symptom_314	10506513	0.020304	2.9050185410305858	not_mentioned		not_mentioned	correct	ok	not_mentioned	released	unavailable
Opus 5.5	imcs21	calibration	10506513	symptom_315	10506513	0.020304	2.9050185410305858	not_mentioned		not_mentioned	correct	ok	not_mentioned	released	unavailable
Opus 5.5	imcs21	calibration	10506513	symptom_316	10506513	0.020304	2.9050185410305858	not_mentioned		not_mentioned	correct	ok	not_mentioned	released	unavailable
Opus 5.5	imcs21	calibration	10506513	symptom_317	10506513	0.020304	2.9050185410305858	not_mentioned		not_mentioned	correct	ok	not_mentioned	released	unavailable
Opus 5.5	imcs21	calibration	10506513	symptom_318	10506513	0.020304	2.9050185410305858	not_mentioned		not_mentioned	correct	ok	not_mentioned	released	unavailable
Opus 5.5	imcs21	calibration	10506513	symptom_319	10506513	0.020304	2.9050185410305858	not_mentioned		not_mentioned	correct	ok	not_mentioned	released	unavailable
Opus 5.5	imcs21	calibration	10506513	symptom_320	10506513	0.020304	2.9050185410305858	not_mentioned		not_mentioned	correct	ok	not_mentioned	released	unavailable
Opus 5.5	imcs21	calibration	10506513	symptom_321	10506513	0.020304	2.9050185410305858	not_mentioned		not_mentioned	correct	ok	not_mentioned	released	unavailable
Opus 5.5	imcs21	calibration	10506513	symptom_322	10506513	0.020304	2.9050185410305858	not_mentioned		not_mentioned	correct	ok	not_mentioned	released	unavailable
Opus 5.5	imcs21	calibration	10506513	symptom_323	10506513	0.020304	2.9050185410305858	not_mentioned		not_mentioned	correct	ok	not_mentioned	released	unavailable
Opus 5.5	imcs21	calibration	10506513	symptom_324	10506513	0.020304	2.9050185410305858	not_mentioned		not_mentioned	correct	ok	not_mentioned	released	unavailable
Opus 5.5	imcs21	calibration	10506513	symptom_325	10506513	0.020304	2.9050185410305858	not_mentioned		not_mentioned	correct	ok	not_mentioned	released	unavailable
Opus 5.5	imcs21	calibration	10506513	symptom_326	10506513	0.020304	2.9050185410305858	not_mentioned		not_mentioned	correct	ok	not_mentioned	released	unavailable
Opus 5.5	imcs21	calibration	10506513	symptom_327	10506513	0.020304	2.9050185410305858	not_mentioned		not_mentioned	correct	ok	not_mentioned	released	unavailable
Opus 5.5	imcs21	calibration	10506513	symptom_328	10506513	0.020304	2.9050185410305858	not_mentioned		not_mentioned	correct	ok	not_mentioned	released	unavailable
Opus 5.5	imcs21	calibration	10506513	symptom_329	10506513	0.020304	2.9050185410305858	not_mentioned		not_mentioned	correct	ok	not_mentioned	released	unavailable
Opus 5.5	imcs21	calibration	10506513	symptom_330	10506513	0.020304	2.9050185410305858	not_mentioned		not_mentioned	correct	ok	not_mentioned	released	unavailable
Opus 5.5	imcs21	calibration	10509950	symptom_000	10509950	0.02124	3.333562833024189	positive	0.85	positive	correct	ok	positive	released	reported_percentage
Opus 5.5	imcs21	calibration	10509950	symptom_001	10509950	0.02124	3.333562833024189	positive	0.95	positive	correct	ok	positive	released	reported_percentage
Opus 5.5	imcs21	calibration	10509950	symptom_002	10509950	0.02124	3.333562833024189	positive	0.88	positive	correct	ok	positive	released	reported_percentage
Opus 5.5	imcs21	calibration	10509950	symptom_003	10509950	0.02124	3.333562833024189	not_mentioned		not_mentioned	correct	ok	not_mentioned	released	unavailable
Opus 5.5	imcs21	calibration	10509950	symptom_004	10509950	0.02124	3.333562833024189	positive	0.95	positive	correct	ok	positive	released	reported_percentage
Opus 5.5	imcs21	calibration	10509950	symptom_005	10509950	0.02124	3.333562833024189	not_mentioned		not_mentioned	correct	ok	not_mentioned	released	unavailable
Opus 5.5	imcs21	calibration	10509950	symptom_006	10509950	0.02124	3.333562833024189	not_mentioned		not_mentioned	correct	ok	not_mentioned	released	unavailable
Opus 5.5	imcs21	calibration	10509950	symptom_007	10509950	0.02124	3.333562833024189	not_mentioned		uncertain	incorrect	ok	uncertain	released	unavailable
Opus 5.5	imcs21	calibration	10509950	symptom_008	10509950	0.02124	3.333562833024189	positive	0.9	positive	correct	ok	positive	released	reported_percentage
Opus 5.5	imcs21	calibration	10509950	symptom_009	10509950	0.02124	3.333562833024189	uncertain	0.7	negative	incorrect	ok	negative	released	reported_percentage
Opus 5.5	imcs21	calibration	10509950	symptom_010	10509950	0.02124	3.333562833024189	not_mentioned		not_mentioned	correct	ok	not_mentioned	released	unavailable
Opus 5.5	imcs21	calibration	10509950	symptom_011	10509950	0.02124	3.333562833024189	not_mentioned		not_mentioned	correct	ok	not_mentioned	released	unavailable
Opus 5.5	imcs21	calibration	10509950	symptom_012	10509950	0.02124	3.333562833024189	not_mentioned		not_mentioned	correct	ok	not_mentioned	released	unavailable
Opus 5.5	imcs21	calibration	10509950	symptom_013	10509950	0.02124	3.333562833024189	not_mentioned		not_mentioned	correct	ok	not_mentioned	released	unavailable
Opus 5.5	imcs21	calibration	10509950	symptom_014	10509950	0.02124	3.333562833024189	uncertain	0.65	not_mentioned	incorrect	ok	not_mentioned	released	reported_percentage
Opus 5.5	imcs21	calibration	10509950	symptom_015	10509950	0.02124	3.333562833024189	uncertain	0.55	positive	incorrect	ok	positive	released	reported_percentage
Opus 5.5	imcs21	calibration	10509950	symptom_016	10509950	0.02124	3.333562833024189	not_mentioned		not_mentioned	correct	ok	not_mentioned	released	unavailable
Opus 5.5	imcs21	calibration	10509950	symptom_017	10509950	0.02124	3.333562833024189	not_mentioned		not_mentioned	correct	ok	not_mentioned	released	unavailable
Opus 5.5	imcs21	calibration	10509950	symptom_018	10509950	0.02124	3.333562833024189	not_mentioned		not_mentioned	correct	ok	not_mentioned	released	unavailable
Opus 5.5	imcs21	calibration	10509950	symptom_019	10509950	0.02124	3.333562833024189	not_mentioned		not_mentioned	correct	ok	not_mentioned	released	unavailable
Opus 5.5	imcs21	calibration	10509950	symptom_020	10509950	0.02124	3.333562833024189	not_mentioned		not_mentioned	correct	ok	not_mentioned	released	unavailable
Opus 5.5	imcs21	calibration	10509950	symptom_021	10509950	0.02124	3.333562833024189	not_mentioned		not_mentioned	correct	ok	not_mentioned	released	unavailable
Opus 5.5	imcs21	calibration	10509950	symptom_022	10509950	0.02124	3.333562833024189	not_mentioned		not_mentioned	correct	ok	not_mentioned	released	unavailable
Opus 5.5	imcs21	calibration	10509950	symptom_023	10509950	0.02124	3.333562833024189	positive	0.9	positive	correct	ok	positive	released	reported_percentage
Opus 5.5	imcs21	calibration	10509950	symptom_024	10509950	0.02124	3.333562833024189	not_mentioned		not_mentioned	correct	ok	not_mentioned	released	unavailable
Opus 5.5	imcs21	calibration	10509950	symptom_025	10509950	0.02124	3.333562833024189	not_mentioned		not_mentioned	correct	ok	not_mentioned	released	unavailable
Opus 5.5	imcs21	calibration	10509950	symptom_026	10509950	0.02124	3.333562833024189	not_mentioned		not_mentioned	correct	ok	not_mentioned	released	unavailable
Opus 5.5	imcs21	calibration	10509950	symptom_027	10509950	0.02124	3.333562833024189	not_mentioned		not_mentioned	correct	ok	not_mentioned	released	unavailable
Opus 5.5	imcs21	calibration	10509950	symptom_028	10509950	0.02124	3.333562833024189	not_mentioned		not_mentioned	correct	ok	not_mentioned	released	unavailable
Opus 5.5	imcs21	calibration	10509950	symptom_029	10509950	0.02124	3.333562833024189	not_mentioned		not_mentioned	correct	ok	not_mentioned	released	unavailable
Opus 5.5	imcs21	calibration	10509950	symptom_030	10509950	0.02124	3.333562833024189	not_mentioned		not_mentioned	correct	ok	not_mentioned	released	unavailable
Opus 5.5	imcs21	calibration	10509950	symptom_031	10509950	0.02124	3.333562833024189	not_mentioned		not_mentioned	correct	ok	not_mentioned	released	unavailable
Opus 5.5	imcs21	calibration	10509950	symptom_032	10509950	0.02124	3.333562833024189	negative	0.45	not_mentioned	incorrect	ok	not_mentioned	released	reported_percentage
Opus 5.5	imcs21	calibration	10509950	symptom_033	10509950	0.02124	3.333562833024189	not_mentioned		not_mentioned	correct	ok	not_mentioned	released	unavailable
Opus 5.5	imcs21	calibration	10509950	symptom_034	10509950	0.02124	3.333562833024189	not_mentioned		not_mentioned	correct	ok	not_mentioned	released	unavailable
Opus 5.5	imcs21	calibration	10509950	symptom_035	10509950	0.02124	3.333562833024189	not_mentioned		not_mentioned	correct	ok	not_mentioned	released	unavailable
Opus 5.5	imcs21	calibration	10509950	symptom_036	10509950	0.02124	3.333562833024189	not_mentioned		not_mentioned	correct	ok	not_mentioned	released	unavailable
Opus 5.5	imcs21	calibration	10509950	symptom_037	10509950	0.02124	3.333562833024189	not_mentioned		not_mentioned	correct	ok	not_mentioned	released	unavailable
Opus 5.5	imcs21	calibration	10509950	symptom_038	10509950	0.02124	3.333562833024189	not_mentioned		not_mentioned	correct	ok	not_mentioned	released	unavailable
Opus 5.5	imcs21	calibration	10509950	symptom_039	10509950	0.02124	3.333562833024189	not_mentioned		not_mentioned	correct	ok	not_mentioned	released	unavailable
Opus 5.5	imcs21	calibration	10509950	symptom_040	10509950	0.02124	3.333562833024189	not_mentioned		not_mentioned	correct	ok	not_mentioned	released	unavailable
Opus 5.5	imcs21	calibration	10509950	symptom_041	10509950	0.02124	3.333562833024189	not_mentioned		not_mentioned	correct	ok	not_mentioned	released	unavailable
Opus 5.5	imcs21	calibration	10509950	symptom_042	10509950	0.02124	3.333562833024189	not_mentioned		not_mentioned	correct	ok	not_mentioned	released	unavailable
Opus 5.5	imcs21	calibration	10509950	symptom_043	10509950	0.02124	3.333562833024189	uncertain	0.4	not_mentioned	incorrect	ok	not_mentioned	released	reported_percentage
Opus 5.5	imcs21	calibration	10509950	symptom_044	10509950	0.02124	3.333562833024189	not_mentioned		not_mentioned	correct	ok	not_mentioned	released	unavailable
Opus 5.5	imcs21	calibration	10509950	symptom_045	10509950	0.02124	3.333562833024189	not_mentioned		not_mentioned	correct	ok	not_mentioned	released	unavailable
Opus 5.5	imcs21	calibration	10509950	symptom_046	10509950	0.02124	3.333562833024189	not_mentioned		not_mentioned	correct	ok	not_mentioned	released	unavailable
Opus 5.5	imcs21	calibration	10509950	symptom_047	10509950	0.02124	3.333562833024189	not_mentioned		not_mentioned	correct	ok	not_mentioned	released	unavailable
Opus 5.5	imcs21	calibration	10509950	symptom_048	10509950	0.02124	3.333562833024189	not_mentioned		not_mentioned	correct	ok	not_mentioned	released	unavailable
Opus 5.5	imcs21	calibration	10509950	symptom_049	10509950	0.02124	3.333562833024189	not_mentioned		not_mentioned	correct	ok	not_mentioned	released	unavailable
Opus 5.5	imcs21	calibration	10509950	symptom_050	10509950	0.02124	3.333562833024189	not_mentioned		not_mentioned	correct	ok	not_mentioned	released	unavailable
Opus 5.5	imcs21	calibration	10509950	symptom_051	10509950	0.02124	3.333562833024189	not_mentioned		not_mentioned	correct	ok	not_mentioned	released	unavailable
Opus 5.5	imcs21	calibration	10509950	symptom_052	10509950	0.02124	3.333562833024189	not_mentioned		not_mentioned	correct	ok	not_mentioned	released	unavailable
Opus 5.5	imcs21	calibration	10509950	symptom_053	10509950	0.02124	3.333562833024189	not_mentioned		not_mentioned	correct	ok	not_mentioned	released	unavailable
Opus 5.5	imcs21	calibration	10509950	symptom_054	10509950	0.02124	3.333562833024189	not_mentioned		not_mentioned	correct	ok	not_mentioned	released	unavailable
Opus 5.5	imcs21	calibration	10509950	symptom_055	10509950	0.02124	3.333562833024189	not_mentioned		not_mentioned	correct	ok	not_mentioned	released	unavailable
Opus 5.5	imcs21	calibration	10509950	symptom_056	10509950	0.02124	3.333562833024189	not_mentioned		not_mentioned	correct	ok	not_mentioned	released	unavailable
Opus 5.5	imcs21	calibration	10509950	symptom_057	10509950	0.02124	3.333562833024189	not_mentioned		not_mentioned	correct	ok	not_mentioned	released	unavailable
Opus 5.5	imcs21	calibration	10509950	symptom_058	10509950	0.02124	3.333562833024189	not_mentioned		not_mentioned	correct	ok	not_mentioned	released	unavailable
Opus 5.5	imcs21	calibration	10509950	symptom_059	10509950	0.02124	3.333562833024189	not_mentioned		not_mentioned	correct	ok	not_mentioned	released	unavailable
Opus 5.5	imcs21	calibration	10509950	symptom_060	10509950	0.02124	3.333562833024189	not_mentioned		not_mentioned	correct	ok	not_mentioned	released	unavailable
Opus 5.5	imcs21	calibration	10509950	symptom_061	10509950	0.02124	3.333562833024189	not_mentioned		not_mentioned	correct	ok	not_mentioned	released	unavailable
Opus 5.5	imcs21	calibration	10509950	symptom_062	10509950	0.02124	3.333562833024189	not_mentioned		not_mentioned	correct	ok	not_mentioned	released	unavailable
Opus 5.5	imcs21	calibration	10509950	symptom_063	10509950	0.02124	3.333562833024189	not_mentioned		not_mentioned	correct	ok	not_mentioned	released	unavailable
Opus 5.5	imcs21	calibration	10509950	symptom_064	10509950	0.02124	3.333562833024189	not_mentioned		not_mentioned	correct	ok	not_mentioned	released	unavailable
Opus 5.5	imcs21	calibration	10509950	symptom_065	10509950	0.02124	3.333562833024189	not_mentioned		not_mentioned	correct	ok	not_mentioned	released	unavailable
Opus 5.5	imcs21	calibration	10509950	symptom_066	10509950	0.02124	3.333562833024189	not_mentioned		not_mentioned	correct	ok	not_mentioned	released	unavailable
Opus 5.5	imcs21	calibration	10509950	symptom_067	10509950	0.02124	3.333562833024189	not_mentioned		not_mentioned	correct	ok	not_mentioned	released	unavailable
Opus 5.5	imcs21	calibration	10509950	symptom_068	10509950	0.02124	3.333562833024189	not_mentioned		not_mentioned	correct	ok	not_mentioned	released	unavailable
Opus 5.5	imcs21	calibration	10509950	symptom_069	10509950	0.02124	3.333562833024189	not_mentioned		not_mentioned	correct	ok	not_mentioned	released	unavailable
Opus 5.5	imcs21	calibration	10509950	symptom_070	10509950	0.02124	3.333562833024189	not_mentioned		not_mentioned	correct	ok	not_mentioned	released	unavailable
Opus 5.5	imcs21	calibration	10509950	symptom_071	10509950	0.02124	3.333562833024189	not_mentioned		not_mentioned	correct	ok	not_mentioned	released	unavailable
Opus 5.5	imcs21	calibration	10509950	symptom_072	10509950	0.02124	3.333562833024189	not_mentioned		not_mentioned	correct	ok	not_mentioned	released	unavailable
Opus 5.5	imcs21	calibration	10509950	symptom_073	10509950	0.02124	3.333562833024189	not_mentioned		not_mentioned	correct	ok	not_mentioned	released	unavailable
Opus 5.5	imcs21	calibration	10509950	symptom_074	10509950	0.02124	3.333562833024189	not_mentioned		not_mentioned	correct	ok	not_mentioned	released	unavailable
Opus 5.5	imcs21	calibration	10509950	symptom_075	10509950	0.02124	3.333562833024189	not_mentioned		not_mentioned	correct	ok	not_mentioned	released	unavailable
Opus 5.5	imcs21	calibration	10509950	symptom_076	10509950	0.02124	3.333562833024189	not_mentioned		not_mentioned	correct	ok	not_mentioned	released	unavailable
Opus 5.5	imcs21	calibration	10509950	symptom_077	10509950	0.02124	3.333562833024189	not_mentioned		not_mentioned	correct	ok	not_mentioned	released	unavailable
Opus 5.5	imcs21	calibration	10509950	symptom_078	10509950	0.02124	3.333562833024189	not_mentioned		not_mentioned	correct	ok	not_mentioned	released	unavailable
Opus 5.5	imcs21	calibration	10509950	symptom_079	10509950	0.02124	3.333562833024189	not_mentioned		not_mentioned	correct	ok	not_mentioned	released	unavailable
Opus 5.5	imcs21	calibration	10509950	symptom_080	10509950	0.02124	3.333562833024189	not_mentioned		not_mentioned	correct	ok	not_mentioned	released	unavailable
Opus 5.5	imcs21	calibration	10509950	symptom_081	10509950	0.02124	3.333562833024189	not_mentioned		not_mentioned	correct	ok	not_mentioned	released	unavailable
Opus 5.5	imcs21	calibration	10509950	symptom_082	10509950	0.02124	3.333562833024189	not_mentioned		not_mentioned	correct	ok	not_mentioned	released	unavailable
Opus 5.5	imcs21	calibration	10509950	symptom_083	10509950	0.02124	3.333562833024189	positive	0.75	positive	correct	ok	positive	released	reported_percentage
Opus 5.5	imcs21	calibration	10509950	symptom_084	10509950	0.02124	3.333562833024189	not_mentioned		not_mentioned	correct	ok	not_mentioned	released	unavailable
Opus 5.5	imcs21	calibration	10509950	symptom_085	10509950	0.02124	3.333562833024189	not_mentioned		not_mentioned	correct	ok	not_mentioned	released	unavailable
Opus 5.5	imcs21	calibration	10509950	symptom_086	10509950	0.02124	3.333562833024189	not_mentioned		not_mentioned	correct	ok	not_mentioned	released	unavailable
Opus 5.5	imcs21	calibration	10509950	symptom_087	10509950	0.02124	3.333562833024189	not_mentioned		not_mentioned	correct	ok	not_mentioned	released	unavailable
Opus 5.5	imcs21	calibration	10509950	symptom_088	10509950	0.02124	3.333562833024189	not_mentioned		not_mentioned	correct	ok	not_mentioned	released	unavailable
Opus 5.5	imcs21	calibration	10509950	symptom_089	10509950	0.02124	3.333562833024189	not_mentioned		not_mentioned	correct	ok	not_mentioned	released	unavailable
Opus 5.5	imcs21	calibration	10509950	symptom_090	10509950	0.02124	3.333562833024189	not_mentioned		not_mentioned	correct	ok	not_mentioned	released	unavailable
Opus 5.5	imcs21	calibration	10509950	symptom_091	10509950	0.02124	3.333562833024189	not_mentioned		not_mentioned	correct	ok	not_mentioned	released	unavailable
Opus 5.5	imcs21	calibration	10509950	symptom_092	10509950	0.02124	3.333562833024189	not_mentioned		not_mentioned	correct	ok	not_mentioned	released	unavailable
Opus 5.5	imcs21	calibration	10509950	symptom_093	10509950	0.02124	3.333562833024189	not_mentioned		not_mentioned	correct	ok	not_mentioned	released	unavailable
Opus 5.5	imcs21	calibration	10509950	symptom_094	10509950	0.02124	3.333562833024189	not_mentioned		not_mentioned	correct	ok	not_mentioned	released	unavailable
Opus 5.5	imcs21	calibration	10509950	symptom_095	10509950	0.02124	3.333562833024189	not_mentioned		not_mentioned	correct	ok	not_mentioned	released	unavailable
Opus 5.5	imcs21	calibration	10509950	symptom_096	10509950	0.02124	3.333562833024189	not_mentioned		not_mentioned	correct	ok	not_mentioned	released	unavailable
Opus 5.5	imcs21	calibration	10509950	symptom_097	10509950	0.02124	3.333562833024189	not_mentioned		not_mentioned	correct	ok	not_mentioned	released	unavailable
Opus 5.5	imcs21	calibration	10509950	symptom_098	10509950	0.02124	3.333562833024189	not_mentioned		not_mentioned	correct	ok	not_mentioned	released	unavailable
Opus 5.5	imcs21	calibration	10509950	symptom_099	10509950	0.02124	3.333562833024189	not_mentioned		not_mentioned	correct	ok	not_mentioned	released	unavailable
Opus 5.5	imcs21	calibration	10509950	symptom_100	10509950	0.02124	3.333562833024189	not_mentioned		not_mentioned	correct	ok	not_mentioned	released	unavailable
Opus 5.5	imcs21	calibration	10509950	symptom_101	10509950	0.02124	3.333562833024189	not_mentioned		not_mentioned	correct	ok	not_mentioned	released	unavailable
Opus 5.5	imcs21	calibration	10509950	symptom_102	10509950	0.02124	3.333562833024189	not_mentioned		not_mentioned	correct	ok	not_mentioned	released	unavailable
Opus 5.5	imcs21	calibration	10509950	symptom_103	10509950	0.02124	3.333562833024189	not_mentioned		not_mentioned	correct	ok	not_mentioned	released	unavailable
Opus 5.5	imcs21	calibration	10509950	symptom_104	10509950	0.02124	3.333562833024189	not_mentioned		not_mentioned	correct	ok	not_mentioned	released	unavailable
Opus 5.5	imcs21	calibration	10509950	symptom_105	10509950	0.02124	3.333562833024189	not_mentioned		not_mentioned	correct	ok	not_mentioned	released	unavailable
Opus 5.5	imcs21	calibration	10509950	symptom_106	10509950	0.02124	3.333562833024189	not_mentioned		not_mentioned	correct	ok	not_mentioned	released	unavailable
Opus 5.5	imcs21	calibration	10509950	symptom_107	10509950	0.02124	3.333562833024189	not_mentioned		not_mentioned	correct	ok	not_mentioned	released	unavailable
Opus 5.5	imcs21	calibration	10509950	symptom_108	10509950	0.02124	3.333562833024189	not_mentioned		not_mentioned	correct	ok	not_mentioned	released	unavailable
Opus 5.5	imcs21	calibration	10509950	symptom_109	10509950	0.02124	3.333562833024189	not_mentioned		not_mentioned	correct	ok	not_mentioned	released	unavailable
Opus 5.5	imcs21	calibration	10509950	symptom_110	10509950	0.02124	3.333562833024189	not_mentioned		not_mentioned	correct	ok	not_mentioned	released	unavailable
Opus 5.5	imcs21	calibration	10509950	symptom_111	10509950	0.02124	3.333562833024189	not_mentioned		not_mentioned	correct	ok	not_mentioned	released	unavailable
Opus 5.5	imcs21	calibration	10509950	symptom_112	10509950	0.02124	3.333562833024189	not_mentioned		not_mentioned	correct	ok	not_mentioned	released	unavailable
Opus 5.5	imcs21	calibration	10509950	symptom_113	10509950	0.02124	3.333562833024189	not_mentioned		not_mentioned	correct	ok	not_mentioned	released	unavailable
Opus 5.5	imcs21	calibration	10509950	symptom_114	10509950	0.02124	3.333562833024189	not_mentioned		not_mentioned	correct	ok	not_mentioned	released	unavailable
Opus 5.5	imcs21	calibration	10509950	symptom_115	10509950	0.02124	3.333562833024189	not_mentioned		not_mentioned	correct	ok	not_mentioned	released	unavailable
Opus 5.5	imcs21	calibration	10509950	symptom_116	10509950	0.02124	3.333562833024189	not_mentioned		not_mentioned	correct	ok	not_mentioned	released	unavailable
Opus 5.5	imcs21	calibration	10509950	symptom_117	10509950	0.02124	3.333562833024189	not_mentioned		not_mentioned	correct	ok	not_mentioned	released	unavailable
Opus 5.5	imcs21	calibration	10509950	symptom_118	10509950	0.02124	3.333562833024189	not_mentioned		not_mentioned	correct	ok	not_mentioned	released	unavailable
Opus 5.5	imcs21	calibration	10509950	symptom_119	10509950	0.02124	3.333562833024189	not_mentioned		not_mentioned	correct	ok	not_mentioned	released	unavailable
Opus 5.5	imcs21	calibration	10509950	symptom_120	10509950	0.02124	3.333562833024189	not_mentioned		not_mentioned	correct	ok	not_mentioned	released	unavailable
Opus 5.5	imcs21	calibration	10509950	symptom_121	10509950	0.02124	3.333562833024189	not_mentioned		not_mentioned	correct	ok	not_mentioned	released	unavailable
Opus 5.5	imcs21	calibration	10509950	symptom_122	10509950	0.02124	3.333562833024189	not_mentioned		not_mentioned	correct	ok	not_mentioned	released	unavailable
Opus 5.5	imcs21	calibration	10509950	symptom_123	10509950	0.02124	3.333562833024189	positive	0.88	not_mentioned	incorrect	ok	not_mentioned	released	reported_percentage
Opus 5.5	imcs21	calibration	10509950	symptom_124	10509950	0.02124	3.333562833024189	not_mentioned		not_mentioned	correct	ok	not_mentioned	released	unavailable
Opus 5.5	imcs21	calibration	10509950	symptom_125	10509950	0.02124	3.333562833024189	not_mentioned		not_mentioned	correct	ok	not_mentioned	released	unavailable
Opus 5.5	imcs21	calibration	10509950	symptom_126	10509950	0.02124	3.333562833024189	not_mentioned		not_mentioned	correct	ok	not_mentioned	released	unavailable
Opus 5.5	imcs21	calibration	10509950	symptom_127	10509950	0.02124	3.333562833024189	not_mentioned		not_mentioned	correct	ok	not_mentioned	released	unavailable
Opus 5.5	imcs21	calibration	10509950	symptom_128	10509950	0.02124	3.333562833024189	not_mentioned		not_mentioned	correct	ok	not_mentioned	released	unavailable
Opus 5.5	imcs21	calibration	10509950	symptom_129	10509950	0.02124	3.333562833024189	not_mentioned		not_mentioned	correct	ok	not_mentioned	released	unavailable
Opus 5.5	imcs21	calibration	10509950	symptom_130	10509950	0.02124	3.333562833024189	not_mentioned		not_mentioned	correct	ok	not_mentioned	released	unavailable
Opus 5.5	imcs21	calibration	10509950	symptom_131	10509950	0.02124	3.333562833024189	not_mentioned		not_mentioned	correct	ok	not_mentioned	released	unavailable
Opus 5.5	imcs21	calibration	10509950	symptom_132	10509950	0.02124	3.333562833024189	not_mentioned		not_mentioned	correct	ok	not_mentioned	released	unavailable
Opus 5.5	imcs21	calibration	10509950	symptom_133	10509950	0.02124	3.333562833024189	not_mentioned		not_mentioned	correct	ok	not_mentioned	released	unavailable
Opus 5.5	imcs21	calibration	10509950	symptom_134	10509950	0.02124	3.333562833024189	not_mentioned		not_mentioned	correct	ok	not_mentioned	released	unavailable
Opus 5.5	imcs21	calibration	10509950	symptom_135	10509950	0.02124	3.333562833024189	not_mentioned		not_mentioned	correct	ok	not_mentioned	released	unavailable
Opus 5.5	imcs21	calibration	10509950	symptom_136	10509950	0.02124	3.333562833024189	not_mentioned		not_mentioned	correct	ok	not_mentioned	released	unavailable
Opus 5.5	imcs21	calibration	10509950	symptom_137	10509950	0.02124	3.333562833024189	not_mentioned		not_mentioned	correct	ok	not_mentioned	released	unavailable
Opus 5.5	imcs21	calibration	10509950	symptom_138	10509950	0.02124	3.333562833024189	not_mentioned		not_mentioned	correct	ok	not_mentioned	released	unavailable
Opus 5.5	imcs21	calibration	10509950	symptom_139	10509950	0.02124	3.333562833024189	not_mentioned		not_mentioned	correct	ok	not_mentioned	released	unavailable
Opus 5.5	imcs21	calibration	10509950	symptom_140	10509950	0.02124	3.333562833024189	not_mentioned		not_mentioned	correct	ok	not_mentioned	released	unavailable
Opus 5.5	imcs21	calibration	10509950	symptom_141	10509950	0.02124	3.333562833024189	not_mentioned		not_mentioned	correct	ok	not_mentioned	released	unavailable
Opus 5.5	imcs21	calibration	10509950	symptom_142	10509950	0.02124	3.333562833024189	not_mentioned		not_mentioned	correct	ok	not_mentioned	released	unavailable
Opus 5.5	imcs21	calibration	10509950	symptom_143	10509950	0.02124	3.333562833024189	not_mentioned		not_mentioned	correct	ok	not_mentioned	released	unavailable
Opus 5.5	imcs21	calibration	10509950	symptom_144	10509950	0.02124	3.333562833024189	not_mentioned		not_mentioned	correct	ok	not_mentioned	released	unavailable
Opus 5.5	imcs21	calibration	10509950	symptom_145	10509950	0.02124	3.333562833024189	not_mentioned		not_mentioned	correct	ok	not_mentioned	released	unavailable
Opus 5.5	imcs21	calibration	10509950	symptom_146	10509950	0.02124	3.333562833024189	not_mentioned		not_mentioned	correct	ok	not_mentioned	released	unavailable
Opus 5.5	imcs21	calibration	10509950	symptom_147	10509950	0.02124	3.333562833024189	not_mentioned		not_mentioned	correct	ok	not_mentioned	released	unavailable
Opus 5.5	imcs21	calibration	10509950	symptom_148	10509950	0.02124	3.333562833024189	not_mentioned		not_mentioned	correct	ok	not_mentioned	released	unavailable
Opus 5.5	imcs21	calibration	10509950	symptom_149	10509950	0.02124	3.333562833024189	not_mentioned		not_mentioned	correct	ok	not_mentioned	released	unavailable
Opus 5.5	imcs21	calibration	10509950	symptom_150	10509950	0.02124	3.333562833024189	not_mentioned		not_mentioned	correct	ok	not_mentioned	released	unavailable
Opus 5.5	imcs21	calibration	10509950	symptom_151	10509950	0.02124	3.333562833024189	not_mentioned		not_mentioned	correct	ok	not_mentioned	released	unavailable
Opus 5.5	imcs21	calibration	10509950	symptom_152	10509950	0.02124	3.333562833024189	not_mentioned		not_mentioned	correct	ok	not_mentioned	released	unavailable
Opus 5.5	imcs21	calibration	10509950	symptom_153	10509950	0.02124	3.333562833024189	not_mentioned		not_mentioned	correct	ok	not_mentioned	released	unavailable
Opus 5.5	imcs21	calibration	10509950	symptom_154	10509950	0.02124	3.333562833024189	not_mentioned		not_mentioned	correct	ok	not_mentioned	released	unavailable
Opus 5.5	imcs21	calibration	10509950	symptom_155	10509950	0.02124	3.333562833024189	not_mentioned		not_mentioned	correct	ok	not_mentioned	released	unavailable
Opus 5.5	imcs21	calibration	10509950	symptom_156	10509950	0.02124	3.333562833024189	not_mentioned		not_mentioned	correct	ok	not_mentioned	released	unavailable
Opus 5.5	imcs21	calibration	10509950	symptom_157	10509950	0.02124	3.333562833024189	not_mentioned		not_mentioned	correct	ok	not_mentioned	released	unavailable
Opus 5.5	imcs21	calibration	10509950	symptom_158	10509950	0.02124	3.333562833024189	not_mentioned		not_mentioned	correct	ok	not_mentioned	released	unavailable
Opus 5.5	imcs21	calibration	10509950	symptom_159	10509950	0.02124	3.333562833024189	not_mentioned		not_mentioned	correct	ok	not_mentioned	released	unavailable
Opus 5.5	imcs21	calibration	10509950	symptom_160	10509950	0.02124	3.333562833024189	not_mentioned		not_mentioned	correct	ok	not_mentioned	released	unavailable
Opus 5.5	imcs21	calibration	10509950	symptom_161	10509950	0.02124	3.333562833024189	not_mentioned		not_mentioned	correct	ok	not_mentioned	released	unavailable
Opus 5.5	imcs21	calibration	10509950	symptom_162	10509950	0.02124	3.333562833024189	not_mentioned		not_mentioned	correct	ok	not_mentioned	released	unavailable
Opus 5.5	imcs21	calibration	10509950	symptom_163	10509950	0.02124	3.333562833024189	not_mentioned		not_mentioned	correct	ok	not_mentioned	released	unavailable
Opus 5.5	imcs21	calibration	10509950	symptom_164	10509950	0.02124	3.333562833024189	not_mentioned		not_mentioned	correct	ok	not_mentioned	released	unavailable
Opus 5.5	imcs21	calibration	10509950	symptom_165	10509950	0.02124	3.333562833024189	not_mentioned		not_mentioned	correct	ok	not_mentioned	released	unavailable
Opus 5.5	imcs21	calibration	10509950	symptom_166	10509950	0.02124	3.333562833024189	not_mentioned		not_mentioned	correct	ok	not_mentioned	released	unavailable
Opus 5.5	imcs21	calibration	10509950	symptom_167	10509950	0.02124	3.333562833024189	not_mentioned		not_mentioned	correct	ok	not_mentioned	released	unavailable
Opus 5.5	imcs21	calibration	10509950	symptom_168	10509950	0.02124	3.333562833024189	not_mentioned		not_mentioned	correct	ok	not_mentioned	released	unavailable
Opus 5.5	imcs21	calibration	10509950	symptom_169	10509950	0.02124	3.333562833024189	not_mentioned		not_mentioned	correct	ok	not_mentioned	released	unavailable
Opus 5.5	imcs21	calibration	10509950	symptom_170	10509950	0.02124	3.333562833024189	not_mentioned		not_mentioned	correct	ok	not_mentioned	released	unavailable
Opus 5.5	imcs21	calibration	10509950	symptom_171	10509950	0.02124	3.333562833024189	not_mentioned		not_mentioned	correct	ok	not_mentioned	released	unavailable
Opus 5.5	imcs21	calibration	10509950	symptom_172	10509950	0.02124	3.333562833024189	not_mentioned		not_mentioned	correct	ok	not_mentioned	released	unavailable
Opus 5.5	imcs21	calibration	10509950	symptom_173	10509950	0.02124	3.333562833024189	not_mentioned		not_mentioned	correct	ok	not_mentioned	released	unavailable
Opus 5.5	imcs21	calibration	10509950	symptom_174	10509950	0.02124	3.333562833024189	not_mentioned		not_mentioned	correct	ok	not_mentioned	released	unavailable
Opus 5.5	imcs21	calibration	10509950	symptom_175	10509950	0.02124	3.333562833024189	not_mentioned		not_mentioned	correct	ok	not_mentioned	released	unavailable
Opus 5.5	imcs21	calibration	10509950	symptom_176	10509950	0.02124	3.333562833024189	not_mentioned		not_mentioned	correct	ok	not_mentioned	released	unavailable
Opus 5.5	imcs21	calibration	10509950	symptom_177	10509950	0.02124	3.333562833024189	not_mentioned		not_mentioned	correct	ok	not_mentioned	released	unavailable
Opus 5.5	imcs21	calibration	10509950	symptom_178	10509950	0.02124	3.333562833024189	not_mentioned		not_mentioned	correct	ok	not_mentioned	released	unavailable
Opus 5.5	imcs21	calibration	10509950	symptom_179	10509950	0.02124	3.333562833024189	not_mentioned		not_mentioned	correct	ok	not_mentioned	released	unavailable
Opus 5.5	imcs21	calibration	10509950	symptom_180	10509950	0.02124	3.333562833024189	not_mentioned		not_mentioned	correct	ok	not_mentioned	released	unavailable
Opus 5.5	imcs21	calibration	10509950	symptom_181	10509950	0.02124	3.333562833024189	not_mentioned		not_mentioned	correct	ok	not_mentioned	released	unavailable
Opus 5.5	imcs21	calibration	10509950	symptom_182	10509950	0.02124	3.333562833024189	not_mentioned		not_mentioned	correct	ok	not_mentioned	released	unavailable
Opus 5.5	imcs21	calibration	10509950	symptom_183	10509950	0.02124	3.333562833024189	not_mentioned		not_mentioned	correct	ok	not_mentioned	released	unavailable
Opus 5.5	imcs21	calibration	10509950	symptom_184	10509950	0.02124	3.333562833024189	not_mentioned		not_mentioned	correct	ok	not_mentioned	released	unavailable
Opus 5.5	imcs21	calibration	10509950	symptom_185	10509950	0.02124	3.333562833024189	not_mentioned		not_mentioned	correct	ok	not_mentioned	released	unavailable
Opus 5.5	imcs21	calibration	10509950	symptom_186	10509950	0.02124	3.333562833024189	not_mentioned		not_mentioned	correct	ok	not_mentioned	released	unavailable
Opus 5.5	imcs21	calibration	10509950	symptom_187	10509950	0.02124	3.333562833024189	not_mentioned		not_mentioned	correct	ok	not_mentioned	released	unavailable
Opus 5.5	imcs21	calibration	10509950	symptom_188	10509950	0.02124	3.333562833024189	not_mentioned		not_mentioned	correct	ok	not_mentioned	released	unavailable
Opus 5.5	imcs21	calibration	10509950	symptom_189	10509950	0.02124	3.333562833024189	not_mentioned		not_mentioned	correct	ok	not_mentioned	released	unavailable
Opus 5.5	imcs21	calibration	10509950	symptom_190	10509950	0.02124	3.333562833024189	not_mentioned		not_mentioned	correct	ok	not_mentioned	released	unavailable
Opus 5.5	imcs21	calibration	10509950	symptom_191	10509950	0.02124	3.333562833024189	not_mentioned		not_mentioned	correct	ok	not_mentioned	released	unavailable
Opus 5.5	imcs21	calibration	10509950	symptom_192	10509950	0.02124	3.333562833024189	not_mentioned		not_mentioned	correct	ok	not_mentioned	released	unavailable
Opus 5.5	imcs21	calibration	10509950	symptom_193	10509950	0.02124	3.333562833024189	not_mentioned		not_mentioned	correct	ok	not_mentioned	released	unavailable
Opus 5.5	imcs21	calibration	10509950	symptom_194	10509950	0.02124	3.333562833024189	not_mentioned		not_mentioned	correct	ok	not_mentioned	released	unavailable
Opus 5.5	imcs21	calibration	10509950	symptom_195	10509950	0.02124	3.333562833024189	not_mentioned		not_mentioned	correct	ok	not_mentioned	released	unavailable
Opus 5.5	imcs21	calibration	10509950	symptom_196	10509950	0.02124	3.333562833024189	not_mentioned		not_mentioned	correct	ok	not_mentioned	released	unavailable
Opus 5.5	imcs21	calibration	10509950	symptom_197	10509950	0.02124	3.333562833024189	not_mentioned		not_mentioned	correct	ok	not_mentioned	released	unavailable
Opus 5.5	imcs21	calibration	10509950	symptom_198	10509950	0.02124	3.333562833024189	not_mentioned		not_mentioned	correct	ok	not_mentioned	released	unavailable
Opus 5.5	imcs21	calibration	10509950	symptom_199	10509950	0.02124	3.333562833024189	not_mentioned		not_mentioned	correct	ok	not_mentioned	released	unavailable
Opus 5.5	imcs21	calibration	10509950	symptom_200	10509950	0.02124	3.333562833024189	not_mentioned		not_mentioned	correct	ok	not_mentioned	released	unavailable
Opus 5.5	imcs21	calibration	10509950	symptom_201	10509950	0.02124	3.333562833024189	not_mentioned		not_mentioned	correct	ok	not_mentioned	released	unavailable
Opus 5.5	imcs21	calibration	10509950	symptom_202	10509950	0.02124	3.333562833024189	not_mentioned		not_mentioned	correct	ok	not_mentioned	released	unavailable
Opus 5.5	imcs21	calibration	10509950	symptom_203	10509950	0.02124	3.333562833024189	not_mentioned		not_mentioned	correct	ok	not_mentioned	released	unavailable
Opus 5.5	imcs21	calibration	10509950	symptom_204	10509950	0.02124	3.333562833024189	not_mentioned		not_mentioned	correct	ok	not_mentioned	released	unavailable
Opus 5.5	imcs21	calibration	10509950	symptom_205	10509950	0.02124	3.333562833024189	not_mentioned		not_mentioned	correct	ok	not_mentioned	released	unavailable
Opus 5.5	imcs21	calibration	10509950	symptom_206	10509950	0.02124	3.333562833024189	not_mentioned		not_mentioned	correct	ok	not_mentioned	released	unavailable
Opus 5.5	imcs21	calibration	10509950	symptom_207	10509950	0.02124	3.333562833024189	not_mentioned		not_mentioned	correct	ok	not_mentioned	released	unavailable
Opus 5.5	imcs21	calibration	10509950	symptom_208	10509950	0.02124	3.333562833024189	not_mentioned		not_mentioned	correct	ok	not_mentioned	released	unavailable
Opus 5.5	imcs21	calibration	10509950	symptom_209	10509950	0.02124	3.333562833024189	not_mentioned		not_mentioned	correct	ok	not_mentioned	released	unavailable
Opus 5.5	imcs21	calibration	10509950	symptom_210	10509950	0.02124	3.333562833024189	not_mentioned		not_mentioned	correct	ok	not_mentioned	released	unavailable
Opus 5.5	imcs21	calibration	10509950	symptom_211	10509950	0.02124	3.333562833024189	not_mentioned		not_mentioned	correct	ok	not_mentioned	released	unavailable
Opus 5.5	imcs21	calibration	10509950	symptom_212	10509950	0.02124	3.333562833024189	not_mentioned		not_mentioned	correct	ok	not_mentioned	released	unavailable
Opus 5.5	imcs21	calibration	10509950	symptom_213	10509950	0.02124	3.333562833024189	not_mentioned		not_mentioned	correct	ok	not_mentioned	released	unavailable
Opus 5.5	imcs21	calibration	10509950	symptom_214	10509950	0.02124	3.333562833024189	not_mentioned		not_mentioned	correct	ok	not_mentioned	released	unavailable
Opus 5.5	imcs21	calibration	10509950	symptom_215	10509950	0.02124	3.333562833024189	not_mentioned		not_mentioned	correct	ok	not_mentioned	released	unavailable
Opus 5.5	imcs21	calibration	10509950	symptom_216	10509950	0.02124	3.333562833024189	not_mentioned		not_mentioned	correct	ok	not_mentioned	released	unavailable
Opus 5.5	imcs21	calibration	10509950	symptom_217	10509950	0.02124	3.333562833024189	not_mentioned		not_mentioned	correct	ok	not_mentioned	released	unavailable
Opus 5.5	imcs21	calibration	10509950	symptom_218	10509950	0.02124	3.333562833024189	not_mentioned		not_mentioned	correct	ok	not_mentioned	released	unavailable
Opus 5.5	imcs21	calibration	10509950	symptom_219	10509950	0.02124	3.333562833024189	not_mentioned		not_mentioned	correct	ok	not_mentioned	released	unavailable
Opus 5.5	imcs21	calibration	10509950	symptom_220	10509950	0.02124	3.333562833024189	not_mentioned		not_mentioned	correct	ok	not_mentioned	released	unavailable
Opus 5.5	imcs21	calibration	10509950	symptom_221	10509950	0.02124	3.333562833024189	not_mentioned		not_mentioned	correct	ok	not_mentioned	released	unavailable
Opus 5.5	imcs21	calibration	10509950	symptom_222	10509950	0.02124	3.333562833024189	not_mentioned		not_mentioned	correct	ok	not_mentioned	released	unavailable
Opus 5.5	imcs21	calibration	10509950	symptom_223	10509950	0.02124	3.333562833024189	not_mentioned		not_mentioned	correct	ok	not_mentioned	released	unavailable
Opus 5.5	imcs21	calibration	10509950	symptom_224	10509950	0.02124	3.333562833024189	not_mentioned		not_mentioned	correct	ok	not_mentioned	released	unavailable
Opus 5.5	imcs21	calibration	10509950	symptom_225	10509950	0.02124	3.333562833024189	not_mentioned		not_mentioned	correct	ok	not_mentioned	released	unavailable
Opus 5.5	imcs21	calibration	10509950	symptom_226	10509950	0.02124	3.333562833024189	not_mentioned		not_mentioned	correct	ok	not_mentioned	released	unavailable
Opus 5.5	imcs21	calibration	10509950	symptom_227	10509950	0.02124	3.333562833024189	not_mentioned		not_mentioned	correct	ok	not_mentioned	released	unavailable
Opus 5.5	imcs21	calibration	10509950	symptom_228	10509950	0.02124	3.333562833024189	not_mentioned		not_mentioned	correct	ok	not_mentioned	released	unavailable
Opus 5.5	imcs21	calibration	10509950	symptom_229	10509950	0.02124	3.333562833024189	not_mentioned		not_mentioned	correct	ok	not_mentioned	released	unavailable
Opus 5.5	imcs21	calibration	10509950	symptom_230	10509950	0.02124	3.333562833024189	not_mentioned		not_mentioned	correct	ok	not_mentioned	released	unavailable
Opus 5.5	imcs21	calibration	10509950	symptom_231	10509950	0.02124	3.333562833024189	not_mentioned		not_mentioned	correct	ok	not_mentioned	released	unavailable
Opus 5.5	imcs21	calibration	10509950	symptom_232	10509950	0.02124	3.333562833024189	not_mentioned		not_mentioned	correct	ok	not_mentioned	released	unavailable
Opus 5.5	imcs21	calibration	10509950	symptom_233	10509950	0.02124	3.333562833024189	not_mentioned		not_mentioned	correct	ok	not_mentioned	released	unavailable
Opus 5.5	imcs21	calibration	10509950	symptom_234	10509950	0.02124	3.333562833024189	not_mentioned		not_mentioned	correct	ok	not_mentioned	released	unavailable
Opus 5.5	imcs21	calibration	10509950	symptom_235	10509950	0.02124	3.333562833024189	not_mentioned		not_mentioned	correct	ok	not_mentioned	released	unavailable
Opus 5.5	imcs21	calibration	10509950	symptom_236	10509950	0.02124	3.333562833024189	not_mentioned		not_mentioned	correct	ok	not_mentioned	released	unavailable
Opus 5.5	imcs21	calibration	10509950	symptom_237	10509950	0.02124	3.333562833024189	not_mentioned		not_mentioned	correct	ok	not_mentioned	released	unavailable
Opus 5.5	imcs21	calibration	10509950	symptom_238	10509950	0.02124	3.333562833024189	not_mentioned		not_mentioned	correct	ok	not_mentioned	released	unavailable
Opus 5.5	imcs21	calibration	10509950	symptom_239	10509950	0.02124	3.333562833024189	not_mentioned		not_mentioned	correct	ok	not_mentioned	released	unavailable
Opus 5.5	imcs21	calibration	10509950	symptom_240	10509950	0.02124	3.333562833024189	not_mentioned		not_mentioned	correct	ok	not_mentioned	released	unavailable
Opus 5.5	imcs21	calibration	10509950	symptom_241	10509950	0.02124	3.333562833024189	not_mentioned		not_mentioned	correct	ok	not_mentioned	released	unavailable
Opus 5.5	imcs21	calibration	10509950	symptom_242	10509950	0.02124	3.333562833024189	not_mentioned		not_mentioned	correct	ok	not_mentioned	released	unavailable
Opus 5.5	imcs21	calibration	10509950	symptom_243	10509950	0.02124	3.333562833024189	not_mentioned		not_mentioned	correct	ok	not_mentioned	released	unavailable
Opus 5.5	imcs21	calibration	10509950	symptom_244	10509950	0.02124	3.333562833024189	not_mentioned		not_mentioned	correct	ok	not_mentioned	released	unavailable
Opus 5.5	imcs21	calibration	10509950	symptom_245	10509950	0.02124	3.333562833024189	not_mentioned		not_mentioned	correct	ok	not_mentioned	released	unavailable
Opus 5.5	imcs21	calibration	10509950	symptom_246	10509950	0.02124	3.333562833024189	not_mentioned		not_mentioned	correct	ok	not_mentioned	released	unavailable
Opus 5.5	imcs21	calibration	10509950	symptom_247	10509950	0.02124	3.333562833024189	not_mentioned		not_mentioned	correct	ok	not_mentioned	released	unavailable
Opus 5.5	imcs21	calibration	10509950	symptom_248	10509950	0.02124	3.333562833024189	not_mentioned		not_mentioned	correct	ok	not_mentioned	released	unavailable
Opus 5.5	imcs21	calibration	10509950	symptom_249	10509950	0.02124	3.333562833024189	not_mentioned		not_mentioned	correct	ok	not_mentioned	released	unavailable
Opus 5.5	imcs21	calibration	10509950	symptom_250	10509950	0.02124	3.333562833024189	not_mentioned		not_mentioned	correct	ok	not_mentioned	released	unavailable
Opus 5.5	imcs21	calibration	10509950	symptom_251	10509950	0.02124	3.333562833024189	not_mentioned		not_mentioned	correct	ok	not_mentioned	released	unavailable
Opus 5.5	imcs21	calibration	10509950	symptom_252	10509950	0.02124	3.333562833024189	not_mentioned		not_mentioned	correct	ok	not_mentioned	released	unavailable
Opus 5.5	imcs21	calibration	10509950	symptom_253	10509950	0.02124	3.333562833024189	not_mentioned		not_mentioned	correct	ok	not_mentioned	released	unavailable
Opus 5.5	imcs21	calibration	10509950	symptom_254	10509950	0.02124	3.333562833024189	not_mentioned		not_mentioned	correct	ok	not_mentioned	released	unavailable
Opus 5.5	imcs21	calibration	10509950	symptom_255	10509950	0.02124	3.333562833024189	not_mentioned		not_mentioned	correct	ok	not_mentioned	released	unavailable
Opus 5.5	imcs21	calibration	10509950	symptom_256	10509950	0.02124	3.333562833024189	not_mentioned		not_mentioned	correct	ok	not_mentioned	released	unavailable
Opus 5.5	imcs21	calibration	10509950	symptom_257	10509950	0.02124	3.333562833024189	not_mentioned		not_mentioned	correct	ok	not_mentioned	released	unavailable
Opus 5.5	imcs21	calibration	10509950	symptom_258	10509950	0.02124	3.333562833024189	not_mentioned		not_mentioned	correct	ok	not_mentioned	released	unavailable
Opus 5.5	imcs21	calibration	10509950	symptom_259	10509950	0.02124	3.333562833024189	not_mentioned		not_mentioned	correct	ok	not_mentioned	released	unavailable
Opus 5.5	imcs21	calibration	10509950	symptom_260	10509950	0.02124	3.333562833024189	not_mentioned		not_mentioned	correct	ok	not_mentioned	released	unavailable
Opus 5.5	imcs21	calibration	10509950	symptom_261	10509950	0.02124	3.333562833024189	not_mentioned		not_mentioned	correct	ok	not_mentioned	released	unavailable
Opus 5.5	imcs21	calibration	10509950	symptom_262	10509950	0.02124	3.333562833024189	not_mentioned		not_mentioned	correct	ok	not_mentioned	released	unavailable
Opus 5.5	imcs21	calibration	10509950	symptom_263	10509950	0.02124	3.333562833024189	not_mentioned		not_mentioned	correct	ok	not_mentioned	released	unavailable
Opus 5.5	imcs21	calibration	10509950	symptom_264	10509950	0.02124	3.333562833024189	not_mentioned		not_mentioned	correct	ok	not_mentioned	released	unavailable
Opus 5.5	imcs21	calibration	10509950	symptom_265	10509950	0.02124	3.333562833024189	not_mentioned		not_mentioned	correct	ok	not_mentioned	released	unavailable
Opus 5.5	imcs21	calibration	10509950	symptom_266	10509950	0.02124	3.333562833024189	not_mentioned		not_mentioned	correct	ok	not_mentioned	released	unavailable
Opus 5.5	imcs21	calibration	10509950	symptom_267	10509950	0.02124	3.333562833024189	not_mentioned		not_mentioned	correct	ok	not_mentioned	released	unavailable
Opus 5.5	imcs21	calibration	10509950	symptom_268	10509950	0.02124	3.333562833024189	not_mentioned		not_mentioned	correct	ok	not_mentioned	released	unavailable
Opus 5.5	imcs21	calibration	10509950	symptom_269	10509950	0.02124	3.333562833024189	not_mentioned		not_mentioned	correct	ok	not_mentioned	released	unavailable
Opus 5.5	imcs21	calibration	10509950	symptom_270	10509950	0.02124	3.333562833024189	not_mentioned		not_mentioned	correct	ok	not_mentioned	released	unavailable
Opus 5.5	imcs21	calibration	10509950	symptom_271	10509950	0.02124	3.333562833024189	not_mentioned		not_mentioned	correct	ok	not_mentioned	released	unavailable
Opus 5.5	imcs21	calibration	10509950	symptom_272	10509950	0.02124	3.333562833024189	not_mentioned		not_mentioned	correct	ok	not_mentioned	released	unavailable
Opus 5.5	imcs21	calibration	10509950	symptom_273	10509950	0.02124	3.333562833024189	not_mentioned		not_mentioned	correct	ok	not_mentioned	released	unavailable
Opus 5.5	imcs21	calibration	10509950	symptom_274	10509950	0.02124	3.333562833024189	not_mentioned		not_mentioned	correct	ok	not_mentioned	released	unavailable
Opus 5.5	imcs21	calibration	10509950	symptom_275	10509950	0.02124	3.333562833024189	not_mentioned		not_mentioned	correct	ok	not_mentioned	released	unavailable
Opus 5.5	imcs21	calibration	10509950	symptom_276	10509950	0.02124	3.333562833024189	not_mentioned		not_mentioned	correct	ok	not_mentioned	released	unavailable
Opus 5.5	imcs21	calibration	10509950	symptom_277	10509950	0.02124	3.333562833024189	not_mentioned		not_mentioned	correct	ok	not_mentioned	released	unavailable
Opus 5.5	imcs21	calibration	10509950	symptom_278	10509950	0.02124	3.333562833024189	not_mentioned		not_mentioned	correct	ok	not_mentioned	released	unavailable
Opus 5.5	imcs21	calibration	10509950	symptom_279	10509950	0.02124	3.333562833024189	not_mentioned		not_mentioned	correct	ok	not_mentioned	released	unavailable
Opus 5.5	imcs21	calibration	10509950	symptom_280	10509950	0.02124	3.333562833024189	not_mentioned		not_mentioned	correct	ok	not_mentioned	released	unavailable
Opus 5.5	imcs21	calibration	10509950	symptom_281	10509950	0.02124	3.333562833024189	not_mentioned		not_mentioned	correct	ok	not_mentioned	released	unavailable
Opus 5.5	imcs21	calibration	10509950	symptom_282	10509950	0.02124	3.333562833024189	not_mentioned		not_mentioned	correct	ok	not_mentioned	released	unavailable
Opus 5.5	imcs21	calibration	10509950	symptom_283	10509950	0.02124	3.333562833024189	not_mentioned		not_mentioned	correct	ok	not_mentioned	released	unavailable
Opus 5.5	imcs21	calibration	10509950	symptom_284	10509950	0.02124	3.333562833024189	not_mentioned		not_mentioned	correct	ok	not_mentioned	released	unavailable
Opus 5.5	imcs21	calibration	10509950	symptom_285	10509950	0.02124	3.333562833024189	not_mentioned		not_mentioned	correct	ok	not_mentioned	released	unavailable
Opus 5.5	imcs21	calibration	10509950	symptom_286	10509950	0.02124	3.333562833024189	not_mentioned		not_mentioned	correct	ok	not_mentioned	released	unavailable
Opus 5.5	imcs21	calibration	10509950	symptom_287	10509950	0.02124	3.333562833024189	not_mentioned		not_mentioned	correct	ok	not_mentioned	released	unavailable
Opus 5.5	imcs21	calibration	10509950	symptom_288	10509950	0.02124	3.333562833024189	not_mentioned		not_mentioned	correct	ok	not_mentioned	released	unavailable
Opus 5.5	imcs21	calibration	10509950	symptom_289	10509950	0.02124	3.333562833024189	not_mentioned		not_mentioned	correct	ok	not_mentioned	released	unavailable
Opus 5.5	imcs21	calibration	10509950	symptom_290	10509950	0.02124	3.333562833024189	not_mentioned		not_mentioned	correct	ok	not_mentioned	released	unavailable
Opus 5.5	imcs21	calibration	10509950	symptom_291	10509950	0.02124	3.333562833024189	not_mentioned		not_mentioned	correct	ok	not_mentioned	released	unavailable
Opus 5.5	imcs21	calibration	10509950	symptom_292	10509950	0.02124	3.333562833024189	not_mentioned		not_mentioned	correct	ok	not_mentioned	released	unavailable
Opus 5.5	imcs21	calibration	10509950	symptom_293	10509950	0.02124	3.333562833024189	not_mentioned		not_mentioned	correct	ok	not_mentioned	released	unavailable
Opus 5.5	imcs21	calibration	10509950	symptom_294	10509950	0.02124	3.333562833024189	not_mentioned		not_mentioned	correct	ok	not_mentioned	released	unavailable
Opus 5.5	imcs21	calibration	10509950	symptom_295	10509950	0.02124	3.333562833024189	not_mentioned		not_mentioned	correct	ok	not_mentioned	released	unavailable
Opus 5.5	imcs21	calibration	10509950	symptom_296	10509950	0.02124	3.333562833024189	not_mentioned		not_mentioned	correct	ok	not_mentioned	released	unavailable
Opus 5.5	imcs21	calibration	10509950	symptom_297	10509950	0.02124	3.333562833024189	not_mentioned		not_mentioned	correct	ok	not_mentioned	released	unavailable
Opus 5.5	imcs21	calibration	10509950	symptom_298	10509950	0.02124	3.333562833024189	not_mentioned		not_mentioned	correct	ok	not_mentioned	released	unavailable
Opus 5.5	imcs21	calibration	10509950	symptom_299	10509950	0.02124	3.333562833024189	not_mentioned		not_mentioned	correct	ok	not_mentioned	released	unavailable
Opus 5.5	imcs21	calibration	10509950	symptom_300	10509950	0.02124	3.333562833024189	not_mentioned		not_mentioned	correct	ok	not_mentioned	released	unavailable
Opus 5.5	imcs21	calibration	10509950	symptom_301	10509950	0.02124	3.333562833024189	not_mentioned		not_mentioned	correct	ok	not_mentioned	released	unavailable
Opus 5.5	imcs21	calibration	10509950	symptom_302	10509950	0.02124	3.333562833024189	not_mentioned		not_mentioned	correct	ok	not_mentioned	released	unavailable
Opus 5.5	imcs21	calibration	10509950	symptom_303	10509950	0.02124	3.333562833024189	not_mentioned		not_mentioned	correct	ok	not_mentioned	released	unavailable
Opus 5.5	imcs21	calibration	10509950	symptom_304	10509950	0.02124	3.333562833024189	not_mentioned		not_mentioned	correct	ok	not_mentioned	released	unavailable
Opus 5.5	imcs21	calibration	10509950	symptom_305	10509950	0.02124	3.333562833024189	not_mentioned		not_mentioned	correct	ok	not_mentioned	released	unavailable
Opus 5.5	imcs21	calibration	10509950	symptom_306	10509950	0.02124	3.333562833024189	not_mentioned		not_mentioned	correct	ok	not_mentioned	released	unavailable
Opus 5.5	imcs21	calibration	10509950	symptom_307	10509950	0.02124	3.333562833024189	not_mentioned		not_mentioned	correct	ok	not_mentioned	released	unavailable
Opus 5.5	imcs21	calibration	10509950	symptom_308	10509950	0.02124	3.333562833024189	not_mentioned		not_mentioned	correct	ok	not_mentioned	released	unavailable
Opus 5.5	imcs21	calibration	10509950	symptom_309	10509950	0.02124	3.333562833024189	not_mentioned		not_mentioned	correct	ok	not_mentioned	released	unavailable
Opus 5.5	imcs21	calibration	10509950	symptom_310	10509950	0.02124	3.333562833024189	not_mentioned		not_mentioned	correct	ok	not_mentioned	released	unavailable
Opus 5.5	imcs21	calibration	10509950	symptom_311	10509950	0.02124	3.333562833024189	not_mentioned		not_mentioned	correct	ok	not_mentioned	released	unavailable
Opus 5.5	imcs21	calibration	10509950	symptom_312	10509950	0.02124	3.333562833024189	not_mentioned		not_mentioned	correct	ok	not_mentioned	released	unavailable
Opus 5.5	imcs21	calibration	10509950	symptom_313	10509950	0.02124	3.333562833024189	not_mentioned		not_mentioned	correct	ok	not_mentioned	released	unavailable
Opus 5.5	imcs21	calibration	10509950	symptom_314	10509950	0.02124	3.333562833024189	not_mentioned		not_mentioned	correct	ok	not_mentioned	released	unavailable
Opus 5.5	imcs21	calibration	10509950	symptom_315	10509950	0.02124	3.333562833024189	not_mentioned		not_mentioned	correct	ok	not_mentioned	released	unavailable
Opus 5.5	imcs21	calibration	10509950	symptom_316	10509950	0.02124	3.333562833024189	not_mentioned		not_mentioned	correct	ok	not_mentioned	released	unavailable
Opus 5.5	imcs21	calibration	10509950	symptom_317	10509950	0.02124	3.333562833024189	not_mentioned		not_mentioned	correct	ok	not_mentioned	released	unavailable
Opus 5.5	imcs21	calibration	10509950	symptom_318	10509950	0.02124	3.333562833024189	not_mentioned		not_mentioned	correct	ok	not_mentioned	released	unavailable
Opus 5.5	imcs21	calibration	10509950	symptom_319	10509950	0.02124	3.333562833024189	not_mentioned		not_mentioned	correct	ok	not_mentioned	released	unavailable
Opus 5.5	imcs21	calibration	10509950	symptom_320	10509950	0.02124	3.333562833024189	not_mentioned		not_mentioned	correct	ok	not_mentioned	released	unavailable
Opus 5.5	imcs21	calibration	10509950	symptom_321	10509950	0.02124	3.333562833024189	not_mentioned		not_mentioned	correct	ok	not_mentioned	released	unavailable
Opus 5.5	imcs21	calibration	10509950	symptom_322	10509950	0.02124	3.333562833024189	not_mentioned		not_mentioned	correct	ok	not_mentioned	released	unavailable
Opus 5.5	imcs21	calibration	10509950	symptom_323	10509950	0.02124	3.333562833024189	not_mentioned		not_mentioned	correct	ok	not_mentioned	released	unavailable
Opus 5.5	imcs21	calibration	10509950	symptom_324	10509950	0.02124	3.333562833024189	not_mentioned		not_mentioned	correct	ok	not_mentioned	released	unavailable
Opus 5.5	imcs21	calibration	10509950	symptom_325	10509950	0.02124	3.333562833024189	not_mentioned		not_mentioned	correct	ok	not_mentioned	released	unavailable
Opus 5.5	imcs21	calibration	10509950	symptom_326	10509950	0.02124	3.333562833024189	not_mentioned		not_mentioned	correct	ok	not_mentioned	released	unavailable
Opus 5.5	imcs21	calibration	10509950	symptom_327	10509950	0.02124	3.333562833024189	not_mentioned		not_mentioned	correct	ok	not_mentioned	released	unavailable
Opus 5.5	imcs21	calibration	10509950	symptom_328	10509950	0.02124	3.333562833024189	not_mentioned		not_mentioned	correct	ok	not_mentioned	released	unavailable
Opus 5.5	imcs21	calibration	10509950	symptom_329	10509950	0.02124	3.333562833024189	not_mentioned		not_mentioned	correct	ok	not_mentioned	released	unavailable
Opus 5.5	imcs21	calibration	10509950	symptom_330	10509950	0.02124	3.333562833024189	not_mentioned		not_mentioned	correct	ok	not_mentioned	released	unavailable
Opus 5.5	imcs21	calibration	10511143	symptom_000	10511143	0.018788	3.201689625158906	positive	0.92	positive	correct	ok	positive	released	reported_percentage
Opus 5.5	imcs21	calibration	10511143	symptom_001	10511143	0.018788	3.201689625158906	positive	0.85	positive	correct	ok	positive	released	reported_percentage
Opus 5.5	imcs21	calibration	10511143	symptom_002	10511143	0.018788	3.201689625158906	positive	0.88	positive	correct	ok	positive	released	reported_percentage
Opus 5.5	imcs21	calibration	10511143	symptom_003	10511143	0.018788	3.201689625158906	positive	0.88	positive	correct	ok	positive	released	reported_percentage
Opus 5.5	imcs21	calibration	10511143	symptom_004	10511143	0.018788	3.201689625158906	not_mentioned		not_mentioned	correct	ok	not_mentioned	released	unavailable
Opus 5.5	imcs21	calibration	10511143	symptom_005	10511143	0.018788	3.201689625158906	positive	0.88	positive	correct	ok	positive	released	reported_percentage
Opus 5.5	imcs21	calibration	10511143	symptom_006	10511143	0.018788	3.201689625158906	not_mentioned		not_mentioned	correct	ok	not_mentioned	released	unavailable
Opus 5.5	imcs21	calibration	10511143	symptom_007	10511143	0.018788	3.201689625158906	not_mentioned		not_mentioned	correct	ok	not_mentioned	released	unavailable
Opus 5.5	imcs21	calibration	10511143	symptom_008	10511143	0.018788	3.201689625158906	not_mentioned		not_mentioned	correct	ok	not_mentioned	released	unavailable
Opus 5.5	imcs21	calibration	10511143	symptom_009	10511143	0.018788	3.201689625158906	not_mentioned		not_mentioned	correct	ok	not_mentioned	released	unavailable
Opus 5.5	imcs21	calibration	10511143	symptom_010	10511143	0.018788	3.201689625158906	not_mentioned		not_mentioned	correct	ok	not_mentioned	released	unavailable
Opus 5.5	imcs21	calibration	10511143	symptom_011	10511143	0.018788	3.201689625158906	negative	0.85	negative	correct	ok	negative	released	reported_percentage
Opus 5.5	imcs21	calibration	10511143	symptom_012	10511143	0.018788	3.201689625158906	not_mentioned		not_mentioned	correct	ok	not_mentioned	released	unavailable
Opus 5.5	imcs21	calibration	10511143	symptom_013	10511143	0.018788	3.201689625158906	negative	0.88	negative	correct	ok	negative	released	reported_percentage
Opus 5.5	imcs21	calibration	10511143	symptom_014	10511143	0.018788	3.201689625158906	uncertain	0.65	uncertain	correct	ok	uncertain	released	reported_percentage
Opus 5.5	imcs21	calibration	10511143	symptom_015	10511143	0.018788	3.201689625158906	positive	0.75	positive	correct	ok	positive	released	reported_percentage
Opus 5.5	imcs21	calibration	10511143	symptom_016	10511143	0.018788	3.201689625158906	not_mentioned		not_mentioned	correct	ok	not_mentioned	released	unavailable
Opus 5.5	imcs21	calibration	10511143	symptom_017	10511143	0.018788	3.201689625158906	not_mentioned		not_mentioned	correct	ok	not_mentioned	released	unavailable
Opus 5.5	imcs21	calibration	10511143	symptom_018	10511143	0.018788	3.201689625158906	not_mentioned		not_mentioned	correct	ok	not_mentioned	released	unavailable
Opus 5.5	imcs21	calibration	10511143	symptom_019	10511143	0.018788	3.201689625158906	not_mentioned		not_mentioned	correct	ok	not_mentioned	released	unavailable
Opus 5.5	imcs21	calibration	10511143	symptom_020	10511143	0.018788	3.201689625158906	not_mentioned		not_mentioned	correct	ok	not_mentioned	released	unavailable
Opus 5.5	imcs21	calibration	10511143	symptom_021	10511143	0.018788	3.201689625158906	positive	0.75	not_mentioned	incorrect	ok	not_mentioned	released	reported_percentage
Opus 5.5	imcs21	calibration	10511143	symptom_022	10511143	0.018788	3.201689625158906	not_mentioned		not_mentioned	correct	ok	not_mentioned	released	unavailable
Opus 5.5	imcs21	calibration	10511143	symptom_023	10511143	0.018788	3.201689625158906	not_mentioned		not_mentioned	correct	ok	not_mentioned	released	unavailable
Opus 5.5	imcs21	calibration	10511143	symptom_024	10511143	0.018788	3.201689625158906	not_mentioned		not_mentioned	correct	ok	not_mentioned	released	unavailable
Opus 5.5	imcs21	calibration	10511143	symptom_025	10511143	0.018788	3.201689625158906	not_mentioned		not_mentioned	correct	ok	not_mentioned	released	unavailable
Opus 5.5	imcs21	calibration	10511143	symptom_026	10511143	0.018788	3.201689625158906	not_mentioned		not_mentioned	correct	ok	not_mentioned	released	unavailable
Opus 5.5	imcs21	calibration	10511143	symptom_027	10511143	0.018788	3.201689625158906	not_mentioned		not_mentioned	correct	ok	not_mentioned	released	unavailable
Opus 5.5	imcs21	calibration	10511143	symptom_028	10511143	0.018788	3.201689625158906	not_mentioned		not_mentioned	correct	ok	not_mentioned	released	unavailable
Opus 5.5	imcs21	calibration	10511143	symptom_029	10511143	0.018788	3.201689625158906	not_mentioned		not_mentioned	correct	ok	not_mentioned	released	unavailable
Opus 5.5	imcs21	calibration	10511143	symptom_030	10511143	0.018788	3.201689625158906	not_mentioned		not_mentioned	correct	ok	not_mentioned	released	unavailable
Opus 5.5	imcs21	calibration	10511143	symptom_031	10511143	0.018788	3.201689625158906	not_mentioned		not_mentioned	correct	ok	not_mentioned	released	unavailable
Opus 5.5	imcs21	calibration	10511143	symptom_032	10511143	0.018788	3.201689625158906	not_mentioned		not_mentioned	correct	ok	not_mentioned	released	unavailable
Opus 5.5	imcs21	calibration	10511143	symptom_033	10511143	0.018788	3.201689625158906	not_mentioned		not_mentioned	correct	ok	not_mentioned	released	unavailable
Opus 5.5	imcs21	calibration	10511143	symptom_034	10511143	0.018788	3.201689625158906	not_mentioned		not_mentioned	correct	ok	not_mentioned	released	unavailable
Opus 5.5	imcs21	calibration	10511143	symptom_035	10511143	0.018788	3.201689625158906	not_mentioned		not_mentioned	correct	ok	not_mentioned	released	unavailable
Opus 5.5	imcs21	calibration	10511143	symptom_036	10511143	0.018788	3.201689625158906	not_mentioned		not_mentioned	correct	ok	not_mentioned	released	unavailable
Opus 5.5	imcs21	calibration	10511143	symptom_037	10511143	0.018788	3.201689625158906	not_mentioned		not_mentioned	correct	ok	not_mentioned	released	unavailable
Opus 5.5	imcs21	calibration	10511143	symptom_038	10511143	0.018788	3.201689625158906	not_mentioned		not_mentioned	correct	ok	not_mentioned	released	unavailable
Opus 5.5	imcs21	calibration	10511143	symptom_039	10511143	0.018788	3.201689625158906	not_mentioned		not_mentioned	correct	ok	not_mentioned	released	unavailable
Opus 5.5	imcs21	calibration	10511143	symptom_040	10511143	0.018788	3.201689625158906	positive	0.9	positive	correct	ok	positive	released	reported_percentage
Opus 5.5	imcs21	calibration	10511143	symptom_041	10511143	0.018788	3.201689625158906	not_mentioned		not_mentioned	correct	ok	not_mentioned	released	unavailable
Opus 5.5	imcs21	calibration	10511143	symptom_042	10511143	0.018788	3.201689625158906	not_mentioned		not_mentioned	correct	ok	not_mentioned	released	unavailable
Opus 5.5	imcs21	calibration	10511143	symptom_043	10511143	0.018788	3.201689625158906	not_mentioned		not_mentioned	correct	ok	not_mentioned	released	unavailable
Opus 5.5	imcs21	calibration	10511143	symptom_044	10511143	0.018788	3.201689625158906	not_mentioned		not_mentioned	correct	ok	not_mentioned	released	unavailable
Opus 5.5	imcs21	calibration	10511143	symptom_045	10511143	0.018788	3.201689625158906	not_mentioned		not_mentioned	correct	ok	not_mentioned	released	unavailable
Opus 5.5	imcs21	calibration	10511143	symptom_046	10511143	0.018788	3.201689625158906	not_mentioned		not_mentioned	correct	ok	not_mentioned	released	unavailable
Opus 5.5	imcs21	calibration	10511143	symptom_047	10511143	0.018788	3.201689625158906	not_mentioned		not_mentioned	correct	ok	not_mentioned	released	unavailable
Opus 5.5	imcs21	calibration	10511143	symptom_048	10511143	0.018788	3.201689625158906	not_mentioned		not_mentioned	correct	ok	not_mentioned	released	unavailable
Opus 5.5	imcs21	calibration	10511143	symptom_049	10511143	0.018788	3.201689625158906	not_mentioned		not_mentioned	correct	ok	not_mentioned	released	unavailable
Opus 5.5	imcs21	calibration	10511143	symptom_050	10511143	0.018788	3.201689625158906	not_mentioned		not_mentioned	correct	ok	not_mentioned	released	unavailable
Opus 5.5	imcs21	calibration	10511143	symptom_051	10511143	0.018788	3.201689625158906	not_mentioned		not_mentioned	correct	ok	not_mentioned	released	unavailable
Opus 5.5	imcs21	calibration	10511143	symptom_052	10511143	0.018788	3.201689625158906	not_mentioned		not_mentioned	correct	ok	not_mentioned	released	unavailable
Opus 5.5	imcs21	calibration	10511143	symptom_053	10511143	0.018788	3.201689625158906	not_mentioned		not_mentioned	correct	ok	not_mentioned	released	unavailable
Opus 5.5	imcs21	calibration	10511143	symptom_054	10511143	0.018788	3.201689625158906	not_mentioned		not_mentioned	correct	ok	not_mentioned	released	unavailable
Opus 5.5	imcs21	calibration	10511143	symptom_055	10511143	0.018788	3.201689625158906	not_mentioned		not_mentioned	correct	ok	not_mentioned	released	unavailable
Opus 5.5	imcs21	calibration	10511143	symptom_056	10511143	0.018788	3.201689625158906	not_mentioned		not_mentioned	correct	ok	not_mentioned	released	unavailable
Opus 5.5	imcs21	calibration	10511143	symptom_057	10511143	0.018788	3.201689625158906	not_mentioned		not_mentioned	correct	ok	not_mentioned	released	unavailable
Opus 5.5	imcs21	calibration	10511143	symptom_058	10511143	0.018788	3.201689625158906	not_mentioned		not_mentioned	correct	ok	not_mentioned	released	unavailable
Opus 5.5	imcs21	calibration	10511143	symptom_059	10511143	0.018788	3.201689625158906	not_mentioned		not_mentioned	correct	ok	not_mentioned	released	unavailable
Opus 5.5	imcs21	calibration	10511143	symptom_060	10511143	0.018788	3.201689625158906	not_mentioned		not_mentioned	correct	ok	not_mentioned	released	unavailable
Opus 5.5	imcs21	calibration	10511143	symptom_061	10511143	0.018788	3.201689625158906	not_mentioned		not_mentioned	correct	ok	not_mentioned	released	unavailable
Opus 5.5	imcs21	calibration	10511143	symptom_062	10511143	0.018788	3.201689625158906	not_mentioned		not_mentioned	correct	ok	not_mentioned	released	unavailable
Opus 5.5	imcs21	calibration	10511143	symptom_063	10511143	0.018788	3.201689625158906	not_mentioned		not_mentioned	correct	ok	not_mentioned	released	unavailable
Opus 5.5	imcs21	calibration	10511143	symptom_064	10511143	0.018788	3.201689625158906	not_mentioned		not_mentioned	correct	ok	not_mentioned	released	unavailable
Opus 5.5	imcs21	calibration	10511143	symptom_065	10511143	0.018788	3.201689625158906	not_mentioned		not_mentioned	correct	ok	not_mentioned	released	unavailable
Opus 5.5	imcs21	calibration	10511143	symptom_066	10511143	0.018788	3.201689625158906	not_mentioned		not_mentioned	correct	ok	not_mentioned	released	unavailable
Opus 5.5	imcs21	calibration	10511143	symptom_067	10511143	0.018788	3.201689625158906	not_mentioned		not_mentioned	correct	ok	not_mentioned	released	unavailable
Opus 5.5	imcs21	calibration	10511143	symptom_068	10511143	0.018788	3.201689625158906	not_mentioned		not_mentioned	correct	ok	not_mentioned	released	unavailable
Opus 5.5	imcs21	calibration	10511143	symptom_069	10511143	0.018788	3.201689625158906	not_mentioned		not_mentioned	correct	ok	not_mentioned	released	unavailable
Opus 5.5	imcs21	calibration	10511143	symptom_070	10511143	0.018788	3.201689625158906	not_mentioned		not_mentioned	correct	ok	not_mentioned	released	unavailable
Opus 5.5	imcs21	calibration	10511143	symptom_071	10511143	0.018788	3.201689625158906	not_mentioned		not_mentioned	correct	ok	not_mentioned	released	unavailable
Opus 5.5	imcs21	calibration	10511143	symptom_072	10511143	0.018788	3.201689625158906	not_mentioned		not_mentioned	correct	ok	not_mentioned	released	unavailable
Opus 5.5	imcs21	calibration	10511143	symptom_073	10511143	0.018788	3.201689625158906	not_mentioned		not_mentioned	correct	ok	not_mentioned	released	unavailable
Opus 5.5	imcs21	calibration	10511143	symptom_074	10511143	0.018788	3.201689625158906	not_mentioned		not_mentioned	correct	ok	not_mentioned	released	unavailable
Opus 5.5	imcs21	calibration	10511143	symptom_075	10511143	0.018788	3.201689625158906	not_mentioned		not_mentioned	correct	ok	not_mentioned	released	unavailable
Opus 5.5	imcs21	calibration	10511143	symptom_076	10511143	0.018788	3.201689625158906	not_mentioned		not_mentioned	correct	ok	not_mentioned	released	unavailable
Opus 5.5	imcs21	calibration	10511143	symptom_077	10511143	0.018788	3.201689625158906	not_mentioned		not_mentioned	correct	ok	not_mentioned	released	unavailable
Opus 5.5	imcs21	calibration	10511143	symptom_078	10511143	0.018788	3.201689625158906	not_mentioned		not_mentioned	correct	ok	not_mentioned	released	unavailable
Opus 5.5	imcs21	calibration	10511143	symptom_079	10511143	0.018788	3.201689625158906	not_mentioned		not_mentioned	correct	ok	not_mentioned	released	unavailable
Opus 5.5	imcs21	calibration	10511143	symptom_080	10511143	0.018788	3.201689625158906	not_mentioned		not_mentioned	correct	ok	not_mentioned	released	unavailable
Opus 5.5	imcs21	calibration	10511143	symptom_081	10511143	0.018788	3.201689625158906	not_mentioned		not_mentioned	correct	ok	not_mentioned	released	unavailable
Opus 5.5	imcs21	calibration	10511143	symptom_082	10511143	0.018788	3.201689625158906	not_mentioned		not_mentioned	correct	ok	not_mentioned	released	unavailable
Opus 5.5	imcs21	calibration	10511143	symptom_083	10511143	0.018788	3.201689625158906	not_mentioned		not_mentioned	correct	ok	not_mentioned	released	unavailable
Opus 5.5	imcs21	calibration	10511143	symptom_084	10511143	0.018788	3.201689625158906	not_mentioned		not_mentioned	correct	ok	not_mentioned	released	unavailable
Opus 5.5	imcs21	calibration	10511143	symptom_085	10511143	0.018788	3.201689625158906	not_mentioned		not_mentioned	correct	ok	not_mentioned	released	unavailable
Opus 5.5	imcs21	calibration	10511143	symptom_086	10511143	0.018788	3.201689625158906	not_mentioned		not_mentioned	correct	ok	not_mentioned	released	unavailable
Opus 5.5	imcs21	calibration	10511143	symptom_087	10511143	0.018788	3.201689625158906	not_mentioned		not_mentioned	correct	ok	not_mentioned	released	unavailable
Opus 5.5	imcs21	calibration	10511143	symptom_088	10511143	0.018788	3.201689625158906	not_mentioned		not_mentioned	correct	ok	not_mentioned	released	unavailable
Opus 5.5	imcs21	calibration	10511143	symptom_089	10511143	0.018788	3.201689625158906	not_mentioned		not_mentioned	correct	ok	not_mentioned	released	unavailable
Opus 5.5	imcs21	calibration	10511143	symptom_090	10511143	0.018788	3.201689625158906	not_mentioned		not_mentioned	correct	ok	not_mentioned	released	unavailable
Opus 5.5	imcs21	calibration	10511143	symptom_091	10511143	0.018788	3.201689625158906	not_mentioned		not_mentioned	correct	ok	not_mentioned	released	unavailable
Opus 5.5	imcs21	calibration	10511143	symptom_092	10511143	0.018788	3.201689625158906	not_mentioned		not_mentioned	correct	ok	not_mentioned	released	unavailable
Opus 5.5	imcs21	calibration	10511143	symptom_093	10511143	0.018788	3.201689625158906	not_mentioned		not_mentioned	correct	ok	not_mentioned	released	unavailable
Opus 5.5	imcs21	calibration	10511143	symptom_094	10511143	0.018788	3.201689625158906	not_mentioned		not_mentioned	correct	ok	not_mentioned	released	unavailable
Opus 5.5	imcs21	calibration	10511143	symptom_095	10511143	0.018788	3.201689625158906	not_mentioned		not_mentioned	correct	ok	not_mentioned	released	unavailable
Opus 5.5	imcs21	calibration	10511143	symptom_096	10511143	0.018788	3.201689625158906	not_mentioned		not_mentioned	correct	ok	not_mentioned	released	unavailable
Opus 5.5	imcs21	calibration	10511143	symptom_097	10511143	0.018788	3.201689625158906	not_mentioned		not_mentioned	correct	ok	not_mentioned	released	unavailable
Opus 5.5	imcs21	calibration	10511143	symptom_098	10511143	0.018788	3.201689625158906	not_mentioned		not_mentioned	correct	ok	not_mentioned	released	unavailable
Opus 5.5	imcs21	calibration	10511143	symptom_099	10511143	0.018788	3.201689625158906	not_mentioned		not_mentioned	correct	ok	not_mentioned	released	unavailable
Opus 5.5	imcs21	calibration	10511143	symptom_100	10511143	0.018788	3.201689625158906	not_mentioned		not_mentioned	correct	ok	not_mentioned	released	unavailable
Opus 5.5	imcs21	calibration	10511143	symptom_101	10511143	0.018788	3.201689625158906	not_mentioned		not_mentioned	correct	ok	not_mentioned	released	unavailable
Opus 5.5	imcs21	calibration	10511143	symptom_102	10511143	0.018788	3.201689625158906	not_mentioned		not_mentioned	correct	ok	not_mentioned	released	unavailable
Opus 5.5	imcs21	calibration	10511143	symptom_103	10511143	0.018788	3.201689625158906	not_mentioned		not_mentioned	correct	ok	not_mentioned	released	unavailable
Opus 5.5	imcs21	calibration	10511143	symptom_104	10511143	0.018788	3.201689625158906	not_mentioned		not_mentioned	correct	ok	not_mentioned	released	unavailable
Opus 5.5	imcs21	calibration	10511143	symptom_105	10511143	0.018788	3.201689625158906	not_mentioned		not_mentioned	correct	ok	not_mentioned	released	unavailable
Opus 5.5	imcs21	calibration	10511143	symptom_106	10511143	0.018788	3.201689625158906	not_mentioned		not_mentioned	correct	ok	not_mentioned	released	unavailable
Opus 5.5	imcs21	calibration	10511143	symptom_107	10511143	0.018788	3.201689625158906	not_mentioned		not_mentioned	correct	ok	not_mentioned	released	unavailable
Opus 5.5	imcs21	calibration	10511143	symptom_108	10511143	0.018788	3.201689625158906	not_mentioned		not_mentioned	correct	ok	not_mentioned	released	unavailable
Opus 5.5	imcs21	calibration	10511143	symptom_109	10511143	0.018788	3.201689625158906	not_mentioned		not_mentioned	correct	ok	not_mentioned	released	unavailable
Opus 5.5	imcs21	calibration	10511143	symptom_110	10511143	0.018788	3.201689625158906	not_mentioned		not_mentioned	correct	ok	not_mentioned	released	unavailable
Opus 5.5	imcs21	calibration	10511143	symptom_111	10511143	0.018788	3.201689625158906	not_mentioned		not_mentioned	correct	ok	not_mentioned	released	unavailable
Opus 5.5	imcs21	calibration	10511143	symptom_112	10511143	0.018788	3.201689625158906	not_mentioned		not_mentioned	correct	ok	not_mentioned	released	unavailable
Opus 5.5	imcs21	calibration	10511143	symptom_113	10511143	0.018788	3.201689625158906	not_mentioned		not_mentioned	correct	ok	not_mentioned	released	unavailable
Opus 5.5	imcs21	calibration	10511143	symptom_114	10511143	0.018788	3.201689625158906	not_mentioned		not_mentioned	correct	ok	not_mentioned	released	unavailable
Opus 5.5	imcs21	calibration	10511143	symptom_115	10511143	0.018788	3.201689625158906	not_mentioned		not_mentioned	correct	ok	not_mentioned	released	unavailable
Opus 5.5	imcs21	calibration	10511143	symptom_116	10511143	0.018788	3.201689625158906	not_mentioned		not_mentioned	correct	ok	not_mentioned	released	unavailable
Opus 5.5	imcs21	calibration	10511143	symptom_117	10511143	0.018788	3.201689625158906	not_mentioned		not_mentioned	correct	ok	not_mentioned	released	unavailable
Opus 5.5	imcs21	calibration	10511143	symptom_118	10511143	0.018788	3.201689625158906	not_mentioned		not_mentioned	correct	ok	not_mentioned	released	unavailable
Opus 5.5	imcs21	calibration	10511143	symptom_119	10511143	0.018788	3.201689625158906	not_mentioned		not_mentioned	correct	ok	not_mentioned	released	unavailable
Opus 5.5	imcs21	calibration	10511143	symptom_120	10511143	0.018788	3.201689625158906	not_mentioned		not_mentioned	correct	ok	not_mentioned	released	unavailable
Opus 5.5	imcs21	calibration	10511143	symptom_121	10511143	0.018788	3.201689625158906	not_mentioned		not_mentioned	correct	ok	not_mentioned	released	unavailable
Opus 5.5	imcs21	calibration	10511143	symptom_122	10511143	0.018788	3.201689625158906	not_mentioned		not_mentioned	correct	ok	not_mentioned	released	unavailable
Opus 5.5	imcs21	calibration	10511143	symptom_123	10511143	0.018788	3.201689625158906	not_mentioned		not_mentioned	correct	ok	not_mentioned	released	unavailable
Opus 5.5	imcs21	calibration	10511143	symptom_124	10511143	0.018788	3.201689625158906	not_mentioned		not_mentioned	correct	ok	not_mentioned	released	unavailable
Opus 5.5	imcs21	calibration	10511143	symptom_125	10511143	0.018788	3.201689625158906	not_mentioned		not_mentioned	correct	ok	not_mentioned	released	unavailable
Opus 5.5	imcs21	calibration	10511143	symptom_126	10511143	0.018788	3.201689625158906	not_mentioned		not_mentioned	correct	ok	not_mentioned	released	unavailable
Opus 5.5	imcs21	calibration	10511143	symptom_127	10511143	0.018788	3.201689625158906	not_mentioned		not_mentioned	correct	ok	not_mentioned	released	unavailable
Opus 5.5	imcs21	calibration	10511143	symptom_128	10511143	0.018788	3.201689625158906	not_mentioned		not_mentioned	correct	ok	not_mentioned	released	unavailable
Opus 5.5	imcs21	calibration	10511143	symptom_129	10511143	0.018788	3.201689625158906	not_mentioned		not_mentioned	correct	ok	not_mentioned	released	unavailable
Opus 5.5	imcs21	calibration	10511143	symptom_130	10511143	0.018788	3.201689625158906	not_mentioned		not_mentioned	correct	ok	not_mentioned	released	unavailable
Opus 5.5	imcs21	calibration	10511143	symptom_131	10511143	0.018788	3.201689625158906	not_mentioned		not_mentioned	correct	ok	not_mentioned	released	unavailable
Opus 5.5	imcs21	calibration	10511143	symptom_132	10511143	0.018788	3.201689625158906	not_mentioned		not_mentioned	correct	ok	not_mentioned	released	unavailable
Opus 5.5	imcs21	calibration	10511143	symptom_133	10511143	0.018788	3.201689625158906	not_mentioned		not_mentioned	correct	ok	not_mentioned	released	unavailable
Opus 5.5	imcs21	calibration	10511143	symptom_134	10511143	0.018788	3.201689625158906	not_mentioned		not_mentioned	correct	ok	not_mentioned	released	unavailable
Opus 5.5	imcs21	calibration	10511143	symptom_135	10511143	0.018788	3.201689625158906	not_mentioned		not_mentioned	correct	ok	not_mentioned	released	unavailable
Opus 5.5	imcs21	calibration	10511143	symptom_136	10511143	0.018788	3.201689625158906	not_mentioned		not_mentioned	correct	ok	not_mentioned	released	unavailable
Opus 5.5	imcs21	calibration	10511143	symptom_137	10511143	0.018788	3.201689625158906	not_mentioned		not_mentioned	correct	ok	not_mentioned	released	unavailable
Opus 5.5	imcs21	calibration	10511143	symptom_138	10511143	0.018788	3.201689625158906	not_mentioned		not_mentioned	correct	ok	not_mentioned	released	unavailable
Opus 5.5	imcs21	calibration	10511143	symptom_139	10511143	0.018788	3.201689625158906	not_mentioned		not_mentioned	correct	ok	not_mentioned	released	unavailable
Opus 5.5	imcs21	calibration	10511143	symptom_140	10511143	0.018788	3.201689625158906	not_mentioned		not_mentioned	correct	ok	not_mentioned	released	unavailable
Opus 5.5	imcs21	calibration	10511143	symptom_141	10511143	0.018788	3.201689625158906	not_mentioned		not_mentioned	correct	ok	not_mentioned	released	unavailable
Opus 5.5	imcs21	calibration	10511143	symptom_142	10511143	0.018788	3.201689625158906	not_mentioned		not_mentioned	correct	ok	not_mentioned	released	unavailable
Opus 5.5	imcs21	calibration	10511143	symptom_143	10511143	0.018788	3.201689625158906	not_mentioned		not_mentioned	correct	ok	not_mentioned	released	unavailable
Opus 5.5	imcs21	calibration	10511143	symptom_144	10511143	0.018788	3.201689625158906	not_mentioned		not_mentioned	correct	ok	not_mentioned	released	unavailable
Opus 5.5	imcs21	calibration	10511143	symptom_145	10511143	0.018788	3.201689625158906	not_mentioned		not_mentioned	correct	ok	not_mentioned	released	unavailable
Opus 5.5	imcs21	calibration	10511143	symptom_146	10511143	0.018788	3.201689625158906	not_mentioned		not_mentioned	correct	ok	not_mentioned	released	unavailable
Opus 5.5	imcs21	calibration	10511143	symptom_147	10511143	0.018788	3.201689625158906	not_mentioned		not_mentioned	correct	ok	not_mentioned	released	unavailable
Opus 5.5	imcs21	calibration	10511143	symptom_148	10511143	0.018788	3.201689625158906	not_mentioned		not_mentioned	correct	ok	not_mentioned	released	unavailable
Opus 5.5	imcs21	calibration	10511143	symptom_149	10511143	0.018788	3.201689625158906	not_mentioned		not_mentioned	correct	ok	not_mentioned	released	unavailable
Opus 5.5	imcs21	calibration	10511143	symptom_150	10511143	0.018788	3.201689625158906	not_mentioned		not_mentioned	correct	ok	not_mentioned	released	unavailable
Opus 5.5	imcs21	calibration	10511143	symptom_151	10511143	0.018788	3.201689625158906	not_mentioned		not_mentioned	correct	ok	not_mentioned	released	unavailable
Opus 5.5	imcs21	calibration	10511143	symptom_152	10511143	0.018788	3.201689625158906	not_mentioned		not_mentioned	correct	ok	not_mentioned	released	unavailable
Opus 5.5	imcs21	calibration	10511143	symptom_153	10511143	0.018788	3.201689625158906	not_mentioned		not_mentioned	correct	ok	not_mentioned	released	unavailable
Opus 5.5	imcs21	calibration	10511143	symptom_154	10511143	0.018788	3.201689625158906	not_mentioned		not_mentioned	correct	ok	not_mentioned	released	unavailable
Opus 5.5	imcs21	calibration	10511143	symptom_155	10511143	0.018788	3.201689625158906	not_mentioned		not_mentioned	correct	ok	not_mentioned	released	unavailable
Opus 5.5	imcs21	calibration	10511143	symptom_156	10511143	0.018788	3.201689625158906	not_mentioned		not_mentioned	correct	ok	not_mentioned	released	unavailable
Opus 5.5	imcs21	calibration	10511143	symptom_157	10511143	0.018788	3.201689625158906	not_mentioned		not_mentioned	correct	ok	not_mentioned	released	unavailable
Opus 5.5	imcs21	calibration	10511143	symptom_158	10511143	0.018788	3.201689625158906	not_mentioned		not_mentioned	correct	ok	not_mentioned	released	unavailable
Opus 5.5	imcs21	calibration	10511143	symptom_159	10511143	0.018788	3.201689625158906	not_mentioned		not_mentioned	correct	ok	not_mentioned	released	unavailable
Opus 5.5	imcs21	calibration	10511143	symptom_160	10511143	0.018788	3.201689625158906	not_mentioned		not_mentioned	correct	ok	not_mentioned	released	unavailable
Opus 5.5	imcs21	calibration	10511143	symptom_161	10511143	0.018788	3.201689625158906	not_mentioned		not_mentioned	correct	ok	not_mentioned	released	unavailable
Opus 5.5	imcs21	calibration	10511143	symptom_162	10511143	0.018788	3.201689625158906	not_mentioned		not_mentioned	correct	ok	not_mentioned	released	unavailable
Opus 5.5	imcs21	calibration	10511143	symptom_163	10511143	0.018788	3.201689625158906	not_mentioned		not_mentioned	correct	ok	not_mentioned	released	unavailable
Opus 5.5	imcs21	calibration	10511143	symptom_164	10511143	0.018788	3.201689625158906	not_mentioned		not_mentioned	correct	ok	not_mentioned	released	unavailable
Opus 5.5	imcs21	calibration	10511143	symptom_165	10511143	0.018788	3.201689625158906	not_mentioned		not_mentioned	correct	ok	not_mentioned	released	unavailable
Opus 5.5	imcs21	calibration	10511143	symptom_166	10511143	0.018788	3.201689625158906	not_mentioned		not_mentioned	correct	ok	not_mentioned	released	unavailable
Opus 5.5	imcs21	calibration	10511143	symptom_167	10511143	0.018788	3.201689625158906	not_mentioned		not_mentioned	correct	ok	not_mentioned	released	unavailable
Opus 5.5	imcs21	calibration	10511143	symptom_168	10511143	0.018788	3.201689625158906	not_mentioned		not_mentioned	correct	ok	not_mentioned	released	unavailable
Opus 5.5	imcs21	calibration	10511143	symptom_169	10511143	0.018788	3.201689625158906	not_mentioned		not_mentioned	correct	ok	not_mentioned	released	unavailable
Opus 5.5	imcs21	calibration	10511143	symptom_170	10511143	0.018788	3.201689625158906	not_mentioned		not_mentioned	correct	ok	not_mentioned	released	unavailable
Opus 5.5	imcs21	calibration	10511143	symptom_171	10511143	0.018788	3.201689625158906	not_mentioned		not_mentioned	correct	ok	not_mentioned	released	unavailable
Opus 5.5	imcs21	calibration	10511143	symptom_172	10511143	0.018788	3.201689625158906	not_mentioned		not_mentioned	correct	ok	not_mentioned	released	unavailable
Opus 5.5	imcs21	calibration	10511143	symptom_173	10511143	0.018788	3.201689625158906	not_mentioned		not_mentioned	correct	ok	not_mentioned	released	unavailable
Opus 5.5	imcs21	calibration	10511143	symptom_174	10511143	0.018788	3.201689625158906	not_mentioned		not_mentioned	correct	ok	not_mentioned	released	unavailable
Opus 5.5	imcs21	calibration	10511143	symptom_175	10511143	0.018788	3.201689625158906	not_mentioned		not_mentioned	correct	ok	not_mentioned	released	unavailable
Opus 5.5	imcs21	calibration	10511143	symptom_176	10511143	0.018788	3.201689625158906	not_mentioned		not_mentioned	correct	ok	not_mentioned	released	unavailable
Opus 5.5	imcs21	calibration	10511143	symptom_177	10511143	0.018788	3.201689625158906	not_mentioned		not_mentioned	correct	ok	not_mentioned	released	unavailable
Opus 5.5	imcs21	calibration	10511143	symptom_178	10511143	0.018788	3.201689625158906	not_mentioned		not_mentioned	correct	ok	not_mentioned	released	unavailable
Opus 5.5	imcs21	calibration	10511143	symptom_179	10511143	0.018788	3.201689625158906	not_mentioned		not_mentioned	correct	ok	not_mentioned	released	unavailable
Opus 5.5	imcs21	calibration	10511143	symptom_180	10511143	0.018788	3.201689625158906	not_mentioned		not_mentioned	correct	ok	not_mentioned	released	unavailable
Opus 5.5	imcs21	calibration	10511143	symptom_181	10511143	0.018788	3.201689625158906	not_mentioned		not_mentioned	correct	ok	not_mentioned	released	unavailable
Opus 5.5	imcs21	calibration	10511143	symptom_182	10511143	0.018788	3.201689625158906	not_mentioned		not_mentioned	correct	ok	not_mentioned	released	unavailable
Opus 5.5	imcs21	calibration	10511143	symptom_183	10511143	0.018788	3.201689625158906	not_mentioned		not_mentioned	correct	ok	not_mentioned	released	unavailable
Opus 5.5	imcs21	calibration	10511143	symptom_184	10511143	0.018788	3.201689625158906	not_mentioned		not_mentioned	correct	ok	not_mentioned	released	unavailable
Opus 5.5	imcs21	calibration	10511143	symptom_185	10511143	0.018788	3.201689625158906	not_mentioned		not_mentioned	correct	ok	not_mentioned	released	unavailable
Opus 5.5	imcs21	calibration	10511143	symptom_186	10511143	0.018788	3.201689625158906	not_mentioned		not_mentioned	correct	ok	not_mentioned	released	unavailable
Opus 5.5	imcs21	calibration	10511143	symptom_187	10511143	0.018788	3.201689625158906	not_mentioned		not_mentioned	correct	ok	not_mentioned	released	unavailable
Opus 5.5	imcs21	calibration	10511143	symptom_188	10511143	0.018788	3.201689625158906	not_mentioned		not_mentioned	correct	ok	not_mentioned	released	unavailable
Opus 5.5	imcs21	calibration	10511143	symptom_189	10511143	0.018788	3.201689625158906	not_mentioned		not_mentioned	correct	ok	not_mentioned	released	unavailable
Opus 5.5	imcs21	calibration	10511143	symptom_190	10511143	0.018788	3.201689625158906	not_mentioned		not_mentioned	correct	ok	not_mentioned	released	unavailable
Opus 5.5	imcs21	calibration	10511143	symptom_191	10511143	0.018788	3.201689625158906	not_mentioned		not_mentioned	correct	ok	not_mentioned	released	unavailable
Opus 5.5	imcs21	calibration	10511143	symptom_192	10511143	0.018788	3.201689625158906	not_mentioned		not_mentioned	correct	ok	not_mentioned	released	unavailable
Opus 5.5	imcs21	calibration	10511143	symptom_193	10511143	0.018788	3.201689625158906	not_mentioned		not_mentioned	correct	ok	not_mentioned	released	unavailable
Opus 5.5	imcs21	calibration	10511143	symptom_194	10511143	0.018788	3.201689625158906	not_mentioned		not_mentioned	correct	ok	not_mentioned	released	unavailable
Opus 5.5	imcs21	calibration	10511143	symptom_195	10511143	0.018788	3.201689625158906	not_mentioned		not_mentioned	correct	ok	not_mentioned	released	unavailable
Opus 5.5	imcs21	calibration	10511143	symptom_196	10511143	0.018788	3.201689625158906	not_mentioned		not_mentioned	correct	ok	not_mentioned	released	unavailable
Opus 5.5	imcs21	calibration	10511143	symptom_197	10511143	0.018788	3.201689625158906	not_mentioned		not_mentioned	correct	ok	not_mentioned	released	unavailable
Opus 5.5	imcs21	calibration	10511143	symptom_198	10511143	0.018788	3.201689625158906	not_mentioned		not_mentioned	correct	ok	not_mentioned	released	unavailable
Opus 5.5	imcs21	calibration	10511143	symptom_199	10511143	0.018788	3.201689625158906	not_mentioned		not_mentioned	correct	ok	not_mentioned	released	unavailable
Opus 5.5	imcs21	calibration	10511143	symptom_200	10511143	0.018788	3.201689625158906	not_mentioned		not_mentioned	correct	ok	not_mentioned	released	unavailable
Opus 5.5	imcs21	calibration	10511143	symptom_201	10511143	0.018788	3.201689625158906	not_mentioned		not_mentioned	correct	ok	not_mentioned	released	unavailable
Opus 5.5	imcs21	calibration	10511143	symptom_202	10511143	0.018788	3.201689625158906	not_mentioned		not_mentioned	correct	ok	not_mentioned	released	unavailable
Opus 5.5	imcs21	calibration	10511143	symptom_203	10511143	0.018788	3.201689625158906	not_mentioned		not_mentioned	correct	ok	not_mentioned	released	unavailable
Opus 5.5	imcs21	calibration	10511143	symptom_204	10511143	0.018788	3.201689625158906	not_mentioned		not_mentioned	correct	ok	not_mentioned	released	unavailable
Opus 5.5	imcs21	calibration	10511143	symptom_205	10511143	0.018788	3.201689625158906	not_mentioned		not_mentioned	correct	ok	not_mentioned	released	unavailable
Opus 5.5	imcs21	calibration	10511143	symptom_206	10511143	0.018788	3.201689625158906	not_mentioned		not_mentioned	correct	ok	not_mentioned	released	unavailable
Opus 5.5	imcs21	calibration	10511143	symptom_207	10511143	0.018788	3.201689625158906	not_mentioned		not_mentioned	correct	ok	not_mentioned	released	unavailable
Opus 5.5	imcs21	calibration	10511143	symptom_208	10511143	0.018788	3.201689625158906	not_mentioned		not_mentioned	correct	ok	not_mentioned	released	unavailable
Opus 5.5	imcs21	calibration	10511143	symptom_209	10511143	0.018788	3.201689625158906	not_mentioned		not_mentioned	correct	ok	not_mentioned	released	unavailable
Opus 5.5	imcs21	calibration	10511143	symptom_210	10511143	0.018788	3.201689625158906	not_mentioned		not_mentioned	correct	ok	not_mentioned	released	unavailable
Opus 5.5	imcs21	calibration	10511143	symptom_211	10511143	0.018788	3.201689625158906	not_mentioned		not_mentioned	correct	ok	not_mentioned	released	unavailable
Opus 5.5	imcs21	calibration	10511143	symptom_212	10511143	0.018788	3.201689625158906	not_mentioned		not_mentioned	correct	ok	not_mentioned	released	unavailable
Opus 5.5	imcs21	calibration	10511143	symptom_213	10511143	0.018788	3.201689625158906	not_mentioned		not_mentioned	correct	ok	not_mentioned	released	unavailable
Opus 5.5	imcs21	calibration	10511143	symptom_214	10511143	0.018788	3.201689625158906	not_mentioned		not_mentioned	correct	ok	not_mentioned	released	unavailable
Opus 5.5	imcs21	calibration	10511143	symptom_215	10511143	0.018788	3.201689625158906	not_mentioned		not_mentioned	correct	ok	not_mentioned	released	unavailable
Opus 5.5	imcs21	calibration	10511143	symptom_216	10511143	0.018788	3.201689625158906	not_mentioned		not_mentioned	correct	ok	not_mentioned	released	unavailable
Opus 5.5	imcs21	calibration	10511143	symptom_217	10511143	0.018788	3.201689625158906	not_mentioned		not_mentioned	correct	ok	not_mentioned	released	unavailable
Opus 5.5	imcs21	calibration	10511143	symptom_218	10511143	0.018788	3.201689625158906	not_mentioned		not_mentioned	correct	ok	not_mentioned	released	unavailable
Opus 5.5	imcs21	calibration	10511143	symptom_219	10511143	0.018788	3.201689625158906	not_mentioned		not_mentioned	correct	ok	not_mentioned	released	unavailable
Opus 5.5	imcs21	calibration	10511143	symptom_220	10511143	0.018788	3.201689625158906	not_mentioned		not_mentioned	correct	ok	not_mentioned	released	unavailable
Opus 5.5	imcs21	calibration	10511143	symptom_221	10511143	0.018788	3.201689625158906	not_mentioned		not_mentioned	correct	ok	not_mentioned	released	unavailable
Opus 5.5	imcs21	calibration	10511143	symptom_222	10511143	0.018788	3.201689625158906	not_mentioned		not_mentioned	correct	ok	not_mentioned	released	unavailable
Opus 5.5	imcs21	calibration	10511143	symptom_223	10511143	0.018788	3.201689625158906	not_mentioned		not_mentioned	correct	ok	not_mentioned	released	unavailable
Opus 5.5	imcs21	calibration	10511143	symptom_224	10511143	0.018788	3.201689625158906	not_mentioned		not_mentioned	correct	ok	not_mentioned	released	unavailable
Opus 5.5	imcs21	calibration	10511143	symptom_225	10511143	0.018788	3.201689625158906	not_mentioned		not_mentioned	correct	ok	not_mentioned	released	unavailable
Opus 5.5	imcs21	calibration	10511143	symptom_226	10511143	0.018788	3.201689625158906	not_mentioned		not_mentioned	correct	ok	not_mentioned	released	unavailable
Opus 5.5	imcs21	calibration	10511143	symptom_227	10511143	0.018788	3.201689625158906	not_mentioned		not_mentioned	correct	ok	not_mentioned	released	unavailable
Opus 5.5	imcs21	calibration	10511143	symptom_228	10511143	0.018788	3.201689625158906	not_mentioned		not_mentioned	correct	ok	not_mentioned	released	unavailable
Opus 5.5	imcs21	calibration	10511143	symptom_229	10511143	0.018788	3.201689625158906	not_mentioned		not_mentioned	correct	ok	not_mentioned	released	unavailable
Opus 5.5	imcs21	calibration	10511143	symptom_230	10511143	0.018788	3.201689625158906	not_mentioned		not_mentioned	correct	ok	not_mentioned	released	unavailable
Opus 5.5	imcs21	calibration	10511143	symptom_231	10511143	0.018788	3.201689625158906	not_mentioned		not_mentioned	correct	ok	not_mentioned	released	unavailable
Opus 5.5	imcs21	calibration	10511143	symptom_232	10511143	0.018788	3.201689625158906	not_mentioned		not_mentioned	correct	ok	not_mentioned	released	unavailable
Opus 5.5	imcs21	calibration	10511143	symptom_233	10511143	0.018788	3.201689625158906	not_mentioned		not_mentioned	correct	ok	not_mentioned	released	unavailable
Opus 5.5	imcs21	calibration	10511143	symptom_234	10511143	0.018788	3.201689625158906	not_mentioned		not_mentioned	correct	ok	not_mentioned	released	unavailable
Opus 5.5	imcs21	calibration	10511143	symptom_235	10511143	0.018788	3.201689625158906	not_mentioned		not_mentioned	correct	ok	not_mentioned	released	unavailable
Opus 5.5	imcs21	calibration	10511143	symptom_236	10511143	0.018788	3.201689625158906	not_mentioned		not_mentioned	correct	ok	not_mentioned	released	unavailable
Opus 5.5	imcs21	calibration	10511143	symptom_237	10511143	0.018788	3.201689625158906	not_mentioned		not_mentioned	correct	ok	not_mentioned	released	unavailable
Opus 5.5	imcs21	calibration	10511143	symptom_238	10511143	0.018788	3.201689625158906	not_mentioned		not_mentioned	correct	ok	not_mentioned	released	unavailable
Opus 5.5	imcs21	calibration	10511143	symptom_239	10511143	0.018788	3.201689625158906	not_mentioned		not_mentioned	correct	ok	not_mentioned	released	unavailable
Opus 5.5	imcs21	calibration	10511143	symptom_240	10511143	0.018788	3.201689625158906	not_mentioned		not_mentioned	correct	ok	not_mentioned	released	unavailable
Opus 5.5	imcs21	calibration	10511143	symptom_241	10511143	0.018788	3.201689625158906	not_mentioned		not_mentioned	correct	ok	not_mentioned	released	unavailable
Opus 5.5	imcs21	calibration	10511143	symptom_242	10511143	0.018788	3.201689625158906	not_mentioned		not_mentioned	correct	ok	not_mentioned	released	unavailable
Opus 5.5	imcs21	calibration	10511143	symptom_243	10511143	0.018788	3.201689625158906	not_mentioned		not_mentioned	correct	ok	not_mentioned	released	unavailable
Opus 5.5	imcs21	calibration	10511143	symptom_244	10511143	0.018788	3.201689625158906	not_mentioned		not_mentioned	correct	ok	not_mentioned	released	unavailable
Opus 5.5	imcs21	calibration	10511143	symptom_245	10511143	0.018788	3.201689625158906	not_mentioned		not_mentioned	correct	ok	not_mentioned	released	unavailable
Opus 5.5	imcs21	calibration	10511143	symptom_246	10511143	0.018788	3.201689625158906	not_mentioned		not_mentioned	correct	ok	not_mentioned	released	unavailable
Opus 5.5	imcs21	calibration	10511143	symptom_247	10511143	0.018788	3.201689625158906	not_mentioned		not_mentioned	correct	ok	not_mentioned	released	unavailable
Opus 5.5	imcs21	calibration	10511143	symptom_248	10511143	0.018788	3.201689625158906	not_mentioned		not_mentioned	correct	ok	not_mentioned	released	unavailable
Opus 5.5	imcs21	calibration	10511143	symptom_249	10511143	0.018788	3.201689625158906	not_mentioned		not_mentioned	correct	ok	not_mentioned	released	unavailable
Opus 5.5	imcs21	calibration	10511143	symptom_250	10511143	0.018788	3.201689625158906	not_mentioned		not_mentioned	correct	ok	not_mentioned	released	unavailable
Opus 5.5	imcs21	calibration	10511143	symptom_251	10511143	0.018788	3.201689625158906	not_mentioned		not_mentioned	correct	ok	not_mentioned	released	unavailable
Opus 5.5	imcs21	calibration	10511143	symptom_252	10511143	0.018788	3.201689625158906	not_mentioned		not_mentioned	correct	ok	not_mentioned	released	unavailable
Opus 5.5	imcs21	calibration	10511143	symptom_253	10511143	0.018788	3.201689625158906	not_mentioned		not_mentioned	correct	ok	not_mentioned	released	unavailable
Opus 5.5	imcs21	calibration	10511143	symptom_254	10511143	0.018788	3.201689625158906	not_mentioned		not_mentioned	correct	ok	not_mentioned	released	unavailable
Opus 5.5	imcs21	calibration	10511143	symptom_255	10511143	0.018788	3.201689625158906	not_mentioned		not_mentioned	correct	ok	not_mentioned	released	unavailable
Opus 5.5	imcs21	calibration	10511143	symptom_256	10511143	0.018788	3.201689625158906	not_mentioned		not_mentioned	correct	ok	not_mentioned	released	unavailable
Opus 5.5	imcs21	calibration	10511143	symptom_257	10511143	0.018788	3.201689625158906	not_mentioned		not_mentioned	correct	ok	not_mentioned	released	unavailable
Opus 5.5	imcs21	calibration	10511143	symptom_258	10511143	0.018788	3.201689625158906	not_mentioned		not_mentioned	correct	ok	not_mentioned	released	unavailable
Opus 5.5	imcs21	calibration	10511143	symptom_259	10511143	0.018788	3.201689625158906	not_mentioned		not_mentioned	correct	ok	not_mentioned	released	unavailable
Opus 5.5	imcs21	calibration	10511143	symptom_260	10511143	0.018788	3.201689625158906	not_mentioned		not_mentioned	correct	ok	not_mentioned	released	unavailable
Opus 5.5	imcs21	calibration	10511143	symptom_261	10511143	0.018788	3.201689625158906	not_mentioned		not_mentioned	correct	ok	not_mentioned	released	unavailable
Opus 5.5	imcs21	calibration	10511143	symptom_262	10511143	0.018788	3.201689625158906	not_mentioned		not_mentioned	correct	ok	not_mentioned	released	unavailable
Opus 5.5	imcs21	calibration	10511143	symptom_263	10511143	0.018788	3.201689625158906	not_mentioned		not_mentioned	correct	ok	not_mentioned	released	unavailable
Opus 5.5	imcs21	calibration	10511143	symptom_264	10511143	0.018788	3.201689625158906	not_mentioned		not_mentioned	correct	ok	not_mentioned	released	unavailable
Opus 5.5	imcs21	calibration	10511143	symptom_265	10511143	0.018788	3.201689625158906	not_mentioned		not_mentioned	correct	ok	not_mentioned	released	unavailable
Opus 5.5	imcs21	calibration	10511143	symptom_266	10511143	0.018788	3.201689625158906	not_mentioned		not_mentioned	correct	ok	not_mentioned	released	unavailable
Opus 5.5	imcs21	calibration	10511143	symptom_267	10511143	0.018788	3.201689625158906	not_mentioned		not_mentioned	correct	ok	not_mentioned	released	unavailable
Opus 5.5	imcs21	calibration	10511143	symptom_268	10511143	0.018788	3.201689625158906	not_mentioned		not_mentioned	correct	ok	not_mentioned	released	unavailable
Opus 5.5	imcs21	calibration	10511143	symptom_269	10511143	0.018788	3.201689625158906	not_mentioned		not_mentioned	correct	ok	not_mentioned	released	unavailable
Opus 5.5	imcs21	calibration	10511143	symptom_270	10511143	0.018788	3.201689625158906	not_mentioned		not_mentioned	correct	ok	not_mentioned	released	unavailable
Opus 5.5	imcs21	calibration	10511143	symptom_271	10511143	0.018788	3.201689625158906	not_mentioned		not_mentioned	correct	ok	not_mentioned	released	unavailable
Opus 5.5	imcs21	calibration	10511143	symptom_272	10511143	0.018788	3.201689625158906	not_mentioned		not_mentioned	correct	ok	not_mentioned	released	unavailable
Opus 5.5	imcs21	calibration	10511143	symptom_273	10511143	0.018788	3.201689625158906	not_mentioned		not_mentioned	correct	ok	not_mentioned	released	unavailable
Opus 5.5	imcs21	calibration	10511143	symptom_274	10511143	0.018788	3.201689625158906	not_mentioned		not_mentioned	correct	ok	not_mentioned	released	unavailable
Opus 5.5	imcs21	calibration	10511143	symptom_275	10511143	0.018788	3.201689625158906	not_mentioned		not_mentioned	correct	ok	not_mentioned	released	unavailable
Opus 5.5	imcs21	calibration	10511143	symptom_276	10511143	0.018788	3.201689625158906	not_mentioned		not_mentioned	correct	ok	not_mentioned	released	unavailable
Opus 5.5	imcs21	calibration	10511143	symptom_277	10511143	0.018788	3.201689625158906	not_mentioned		not_mentioned	correct	ok	not_mentioned	released	unavailable
Opus 5.5	imcs21	calibration	10511143	symptom_278	10511143	0.018788	3.201689625158906	not_mentioned		not_mentioned	correct	ok	not_mentioned	released	unavailable
Opus 5.5	imcs21	calibration	10511143	symptom_279	10511143	0.018788	3.201689625158906	not_mentioned		not_mentioned	correct	ok	not_mentioned	released	unavailable
Opus 5.5	imcs21	calibration	10511143	symptom_280	10511143	0.018788	3.201689625158906	not_mentioned		not_mentioned	correct	ok	not_mentioned	released	unavailable
Opus 5.5	imcs21	calibration	10511143	symptom_281	10511143	0.018788	3.201689625158906	not_mentioned		not_mentioned	correct	ok	not_mentioned	released	unavailable
Opus 5.5	imcs21	calibration	10511143	symptom_282	10511143	0.018788	3.201689625158906	not_mentioned		not_mentioned	correct	ok	not_mentioned	released	unavailable
Opus 5.5	imcs21	calibration	10511143	symptom_283	10511143	0.018788	3.201689625158906	not_mentioned		not_mentioned	correct	ok	not_mentioned	released	unavailable
Opus 5.5	imcs21	calibration	10511143	symptom_284	10511143	0.018788	3.201689625158906	not_mentioned		not_mentioned	correct	ok	not_mentioned	released	unavailable
Opus 5.5	imcs21	calibration	10511143	symptom_285	10511143	0.018788	3.201689625158906	not_mentioned		not_mentioned	correct	ok	not_mentioned	released	unavailable
Opus 5.5	imcs21	calibration	10511143	symptom_286	10511143	0.018788	3.201689625158906	not_mentioned		not_mentioned	correct	ok	not_mentioned	released	unavailable
Opus 5.5	imcs21	calibration	10511143	symptom_287	10511143	0.018788	3.201689625158906	not_mentioned		not_mentioned	correct	ok	not_mentioned	released	unavailable
Opus 5.5	imcs21	calibration	10511143	symptom_288	10511143	0.018788	3.201689625158906	not_mentioned		not_mentioned	correct	ok	not_mentioned	released	unavailable
Opus 5.5	imcs21	calibration	10511143	symptom_289	10511143	0.018788	3.201689625158906	not_mentioned		not_mentioned	correct	ok	not_mentioned	released	unavailable
Opus 5.5	imcs21	calibration	10511143	symptom_290	10511143	0.018788	3.201689625158906	not_mentioned		not_mentioned	correct	ok	not_mentioned	released	unavailable
Opus 5.5	imcs21	calibration	10511143	symptom_291	10511143	0.018788	3.201689625158906	not_mentioned		not_mentioned	correct	ok	not_mentioned	released	unavailable
Opus 5.5	imcs21	calibration	10511143	symptom_292	10511143	0.018788	3.201689625158906	not_mentioned		not_mentioned	correct	ok	not_mentioned	released	unavailable
Opus 5.5	imcs21	calibration	10511143	symptom_293	10511143	0.018788	3.201689625158906	not_mentioned		not_mentioned	correct	ok	not_mentioned	released	unavailable
Opus 5.5	imcs21	calibration	10511143	symptom_294	10511143	0.018788	3.201689625158906	not_mentioned		not_mentioned	correct	ok	not_mentioned	released	unavailable
Opus 5.5	imcs21	calibration	10511143	symptom_295	10511143	0.018788	3.201689625158906	not_mentioned		not_mentioned	correct	ok	not_mentioned	released	unavailable
Opus 5.5	imcs21	calibration	10511143	symptom_296	10511143	0.018788	3.201689625158906	not_mentioned		not_mentioned	correct	ok	not_mentioned	released	unavailable
Opus 5.5	imcs21	calibration	10511143	symptom_297	10511143	0.018788	3.201689625158906	not_mentioned		not_mentioned	correct	ok	not_mentioned	released	unavailable
Opus 5.5	imcs21	calibration	10511143	symptom_298	10511143	0.018788	3.201689625158906	not_mentioned		not_mentioned	correct	ok	not_mentioned	released	unavailable
Opus 5.5	imcs21	calibration	10511143	symptom_299	10511143	0.018788	3.201689625158906	not_mentioned		not_mentioned	correct	ok	not_mentioned	released	unavailable
Opus 5.5	imcs21	calibration	10511143	symptom_300	10511143	0.018788	3.201689625158906	not_mentioned		not_mentioned	correct	ok	not_mentioned	released	unavailable
Opus 5.5	imcs21	calibration	10511143	symptom_301	10511143	0.018788	3.201689625158906	not_mentioned		not_mentioned	correct	ok	not_mentioned	released	unavailable
Opus 5.5	imcs21	calibration	10511143	symptom_302	10511143	0.018788	3.201689625158906	not_mentioned		not_mentioned	correct	ok	not_mentioned	released	unavailable
Opus 5.5	imcs21	calibration	10511143	symptom_303	10511143	0.018788	3.201689625158906	not_mentioned		not_mentioned	correct	ok	not_mentioned	released	unavailable
Opus 5.5	imcs21	calibration	10511143	symptom_304	10511143	0.018788	3.201689625158906	not_mentioned		not_mentioned	correct	ok	not_mentioned	released	unavailable
Opus 5.5	imcs21	calibration	10511143	symptom_305	10511143	0.018788	3.201689625158906	not_mentioned		not_mentioned	correct	ok	not_mentioned	released	unavailable
Opus 5.5	imcs21	calibration	10511143	symptom_306	10511143	0.018788	3.201689625158906	not_mentioned		not_mentioned	correct	ok	not_mentioned	released	unavailable
Opus 5.5	imcs21	calibration	10511143	symptom_307	10511143	0.018788	3.201689625158906	not_mentioned		not_mentioned	correct	ok	not_mentioned	released	unavailable
Opus 5.5	imcs21	calibration	10511143	symptom_308	10511143	0.018788	3.201689625158906	not_mentioned		not_mentioned	correct	ok	not_mentioned	released	unavailable
Opus 5.5	imcs21	calibration	10511143	symptom_309	10511143	0.018788	3.201689625158906	not_mentioned		not_mentioned	correct	ok	not_mentioned	released	unavailable
Opus 5.5	imcs21	calibration	10511143	symptom_310	10511143	0.018788	3.201689625158906	not_mentioned		not_mentioned	correct	ok	not_mentioned	released	unavailable
Opus 5.5	imcs21	calibration	10511143	symptom_311	10511143	0.018788	3.201689625158906	not_mentioned		not_mentioned	correct	ok	not_mentioned	released	unavailable
Opus 5.5	imcs21	calibration	10511143	symptom_312	10511143	0.018788	3.201689625158906	not_mentioned		not_mentioned	correct	ok	not_mentioned	released	unavailable
Opus 5.5	imcs21	calibration	10511143	symptom_313	10511143	0.018788	3.201689625158906	not_mentioned		not_mentioned	correct	ok	not_mentioned	released	unavailable
Opus 5.5	imcs21	calibration	10511143	symptom_314	10511143	0.018788	3.201689625158906	not_mentioned		not_mentioned	correct	ok	not_mentioned	released	unavailable
Opus 5.5	imcs21	calibration	10511143	symptom_315	10511143	0.018788	3.201689625158906	not_mentioned		not_mentioned	correct	ok	not_mentioned	released	unavailable
Opus 5.5	imcs21	calibration	10511143	symptom_316	10511143	0.018788	3.201689625158906	not_mentioned		not_mentioned	correct	ok	not_mentioned	released	unavailable
Opus 5.5	imcs21	calibration	10511143	symptom_317	10511143	0.018788	3.201689625158906	not_mentioned		not_mentioned	correct	ok	not_mentioned	released	unavailable
Opus 5.5	imcs21	calibration	10511143	symptom_318	10511143	0.018788	3.201689625158906	not_mentioned		not_mentioned	correct	ok	not_mentioned	released	unavailable
Opus 5.5	imcs21	calibration	10511143	symptom_319	10511143	0.018788	3.201689625158906	not_mentioned		not_mentioned	correct	ok	not_mentioned	released	unavailable
Opus 5.5	imcs21	calibration	10511143	symptom_320	10511143	0.018788	3.201689625158906	not_mentioned		not_mentioned	correct	ok	not_mentioned	released	unavailable
Opus 5.5	imcs21	calibration	10511143	symptom_321	10511143	0.018788	3.201689625158906	not_mentioned		not_mentioned	correct	ok	not_mentioned	released	unavailable
Opus 5.5	imcs21	calibration	10511143	symptom_322	10511143	0.018788	3.201689625158906	not_mentioned		not_mentioned	correct	ok	not_mentioned	released	unavailable
Opus 5.5	imcs21	calibration	10511143	symptom_323	10511143	0.018788	3.201689625158906	not_mentioned		not_mentioned	correct	ok	not_mentioned	released	unavailable
Opus 5.5	imcs21	calibration	10511143	symptom_324	10511143	0.018788	3.201689625158906	not_mentioned		not_mentioned	correct	ok	not_mentioned	released	unavailable
Opus 5.5	imcs21	calibration	10511143	symptom_325	10511143	0.018788	3.201689625158906	not_mentioned		not_mentioned	correct	ok	not_mentioned	released	unavailable
Opus 5.5	imcs21	calibration	10511143	symptom_326	10511143	0.018788	3.201689625158906	not_mentioned		not_mentioned	correct	ok	not_mentioned	released	unavailable
Opus 5.5	imcs21	calibration	10511143	symptom_327	10511143	0.018788	3.201689625158906	not_mentioned		not_mentioned	correct	ok	not_mentioned	released	unavailable
Opus 5.5	imcs21	calibration	10511143	symptom_328	10511143	0.018788	3.201689625158906	not_mentioned		not_mentioned	correct	ok	not_mentioned	released	unavailable
Opus 5.5	imcs21	calibration	10511143	symptom_329	10511143	0.018788	3.201689625158906	not_mentioned		not_mentioned	correct	ok	not_mentioned	released	unavailable
Opus 5.5	imcs21	calibration	10511143	symptom_330	10511143	0.018788	3.201689625158906	not_mentioned		not_mentioned	correct	ok	not_mentioned	released	unavailable
Opus 5.5	imcs21	calibration	10511278	symptom_000	10511278	0.018592	2.5876184578519315	not_mentioned		not_mentioned	correct	ok	not_mentioned	released	unavailable
Opus 5.5	imcs21	calibration	10511278	symptom_001	10511278	0.018592	2.5876184578519315	not_mentioned		not_mentioned	correct	ok	not_mentioned	released	unavailable
Opus 5.5	imcs21	calibration	10511278	symptom_002	10511278	0.018592	2.5876184578519315	positive	0.92	positive	correct	ok	positive	released	reported_percentage
Opus 5.5	imcs21	calibration	10511278	symptom_003	10511278	0.018592	2.5876184578519315	not_mentioned		not_mentioned	correct	ok	not_mentioned	released	unavailable
Opus 5.5	imcs21	calibration	10511278	symptom_004	10511278	0.018592	2.5876184578519315	not_mentioned		not_mentioned	correct	ok	not_mentioned	released	unavailable
Opus 5.5	imcs21	calibration	10511278	symptom_005	10511278	0.018592	2.5876184578519315	not_mentioned		not_mentioned	correct	ok	not_mentioned	released	unavailable
Opus 5.5	imcs21	calibration	10511278	symptom_006	10511278	0.018592	2.5876184578519315	not_mentioned		not_mentioned	correct	ok	not_mentioned	released	unavailable
Opus 5.5	imcs21	calibration	10511278	symptom_007	10511278	0.018592	2.5876184578519315	not_mentioned		not_mentioned	correct	ok	not_mentioned	released	unavailable
Opus 5.5	imcs21	calibration	10511278	symptom_008	10511278	0.018592	2.5876184578519315	not_mentioned		not_mentioned	correct	ok	not_mentioned	released	unavailable
Opus 5.5	imcs21	calibration	10511278	symptom_009	10511278	0.018592	2.5876184578519315	not_mentioned		not_mentioned	correct	ok	not_mentioned	released	unavailable
Opus 5.5	imcs21	calibration	10511278	symptom_010	10511278	0.018592	2.5876184578519315	uncertain	0.55	not_mentioned	incorrect	ok	not_mentioned	released	reported_percentage
Opus 5.5	imcs21	calibration	10511278	symptom_011	10511278	0.018592	2.5876184578519315	not_mentioned		not_mentioned	correct	ok	not_mentioned	released	unavailable
Opus 5.5	imcs21	calibration	10511278	symptom_012	10511278	0.018592	2.5876184578519315	not_mentioned		not_mentioned	correct	ok	not_mentioned	released	unavailable
Opus 5.5	imcs21	calibration	10511278	symptom_013	10511278	0.018592	2.5876184578519315	not_mentioned		not_mentioned	correct	ok	not_mentioned	released	unavailable
Opus 5.5	imcs21	calibration	10511278	symptom_014	10511278	0.018592	2.5876184578519315	not_mentioned		not_mentioned	correct	ok	not_mentioned	released	unavailable
Opus 5.5	imcs21	calibration	10511278	symptom_015	10511278	0.018592	2.5876184578519315	not_mentioned		not_mentioned	correct	ok	not_mentioned	released	unavailable
Opus 5.5	imcs21	calibration	10511278	symptom_016	10511278	0.018592	2.5876184578519315	not_mentioned		not_mentioned	correct	ok	not_mentioned	released	unavailable
Opus 5.5	imcs21	calibration	10511278	symptom_017	10511278	0.018592	2.5876184578519315	not_mentioned		not_mentioned	correct	ok	not_mentioned	released	unavailable
Opus 5.5	imcs21	calibration	10511278	symptom_018	10511278	0.018592	2.5876184578519315	positive	0.9	positive	correct	ok	positive	released	reported_percentage
Opus 5.5	imcs21	calibration	10511278	symptom_019	10511278	0.018592	2.5876184578519315	not_mentioned		not_mentioned	correct	ok	not_mentioned	released	unavailable
Opus 5.5	imcs21	calibration	10511278	symptom_020	10511278	0.018592	2.5876184578519315	positive	0.85	not_mentioned	incorrect	ok	not_mentioned	released	reported_percentage
Opus 5.5	imcs21	calibration	10511278	symptom_021	10511278	0.018592	2.5876184578519315	not_mentioned		not_mentioned	correct	ok	not_mentioned	released	unavailable
Opus 5.5	imcs21	calibration	10511278	symptom_022	10511278	0.018592	2.5876184578519315	not_mentioned		not_mentioned	correct	ok	not_mentioned	released	unavailable
Opus 5.5	imcs21	calibration	10511278	symptom_023	10511278	0.018592	2.5876184578519315	uncertain	0.55	negative	incorrect	ok	negative	released	reported_percentage
Opus 5.5	imcs21	calibration	10511278	symptom_024	10511278	0.018592	2.5876184578519315	not_mentioned		not_mentioned	correct	ok	not_mentioned	released	unavailable
Opus 5.5	imcs21	calibration	10511278	symptom_025	10511278	0.018592	2.5876184578519315	not_mentioned		not_mentioned	correct	ok	not_mentioned	released	unavailable
Opus 5.5	imcs21	calibration	10511278	symptom_026	10511278	0.018592	2.5876184578519315	not_mentioned		not_mentioned	correct	ok	not_mentioned	released	unavailable
Opus 5.5	imcs21	calibration	10511278	symptom_027	10511278	0.018592	2.5876184578519315	not_mentioned		not_mentioned	correct	ok	not_mentioned	released	unavailable
Opus 5.5	imcs21	calibration	10511278	symptom_028	10511278	0.018592	2.5876184578519315	not_mentioned		not_mentioned	correct	ok	not_mentioned	released	unavailable
Opus 5.5	imcs21	calibration	10511278	symptom_029	10511278	0.018592	2.5876184578519315	not_mentioned		not_mentioned	correct	ok	not_mentioned	released	unavailable
Opus 5.5	imcs21	calibration	10511278	symptom_030	10511278	0.018592	2.5876184578519315	not_mentioned		not_mentioned	correct	ok	not_mentioned	released	unavailable
Opus 5.5	imcs21	calibration	10511278	symptom_031	10511278	0.018592	2.5876184578519315	not_mentioned		not_mentioned	correct	ok	not_mentioned	released	unavailable
Opus 5.5	imcs21	calibration	10511278	symptom_032	10511278	0.018592	2.5876184578519315	not_mentioned		not_mentioned	correct	ok	not_mentioned	released	unavailable
Opus 5.5	imcs21	calibration	10511278	symptom_033	10511278	0.018592	2.5876184578519315	not_mentioned		not_mentioned	correct	ok	not_mentioned	released	unavailable
Opus 5.5	imcs21	calibration	10511278	symptom_034	10511278	0.018592	2.5876184578519315	negative	0.6	negative	correct	ok	negative	released	reported_percentage
Opus 5.5	imcs21	calibration	10511278	symptom_035	10511278	0.018592	2.5876184578519315	not_mentioned		not_mentioned	correct	ok	not_mentioned	released	unavailable
Opus 5.5	imcs21	calibration	10511278	symptom_036	10511278	0.018592	2.5876184578519315	not_mentioned		not_mentioned	correct	ok	not_mentioned	released	unavailable
Opus 5.5	imcs21	calibration	10511278	symptom_037	10511278	0.018592	2.5876184578519315	not_mentioned		not_mentioned	correct	ok	not_mentioned	released	unavailable
Opus 5.5	imcs21	calibration	10511278	symptom_038	10511278	0.018592	2.5876184578519315	not_mentioned		not_mentioned	correct	ok	not_mentioned	released	unavailable
Opus 5.5	imcs21	calibration	10511278	symptom_039	10511278	0.018592	2.5876184578519315	not_mentioned		not_mentioned	correct	ok	not_mentioned	released	unavailable
Opus 5.5	imcs21	calibration	10511278	symptom_040	10511278	0.018592	2.5876184578519315	not_mentioned		not_mentioned	correct	ok	not_mentioned	released	unavailable
Opus 5.5	imcs21	calibration	10511278	symptom_041	10511278	0.018592	2.5876184578519315	not_mentioned		not_mentioned	correct	ok	not_mentioned	released	unavailable
Opus 5.5	imcs21	calibration	10511278	symptom_042	10511278	0.018592	2.5876184578519315	not_mentioned		not_mentioned	correct	ok	not_mentioned	released	unavailable
Opus 5.5	imcs21	calibration	10511278	symptom_043	10511278	0.018592	2.5876184578519315	not_mentioned		not_mentioned	correct	ok	not_mentioned	released	unavailable
Opus 5.5	imcs21	calibration	10511278	symptom_044	10511278	0.018592	2.5876184578519315	not_mentioned		not_mentioned	correct	ok	not_mentioned	released	unavailable
Opus 5.5	imcs21	calibration	10511278	symptom_045	10511278	0.018592	2.5876184578519315	not_mentioned		not_mentioned	correct	ok	not_mentioned	released	unavailable
Opus 5.5	imcs21	calibration	10511278	symptom_046	10511278	0.018592	2.5876184578519315	not_mentioned		not_mentioned	correct	ok	not_mentioned	released	unavailable
Opus 5.5	imcs21	calibration	10511278	symptom_047	10511278	0.018592	2.5876184578519315	not_mentioned		not_mentioned	correct	ok	not_mentioned	released	unavailable
Opus 5.5	imcs21	calibration	10511278	symptom_048	10511278	0.018592	2.5876184578519315	not_mentioned		not_mentioned	correct	ok	not_mentioned	released	unavailable
Opus 5.5	imcs21	calibration	10511278	symptom_049	10511278	0.018592	2.5876184578519315	not_mentioned		not_mentioned	correct	ok	not_mentioned	released	unavailable
Opus 5.5	imcs21	calibration	10511278	symptom_050	10511278	0.018592	2.5876184578519315	not_mentioned		not_mentioned	correct	ok	not_mentioned	released	unavailable
Opus 5.5	imcs21	calibration	10511278	symptom_051	10511278	0.018592	2.5876184578519315	not_mentioned		not_mentioned	correct	ok	not_mentioned	released	unavailable
Opus 5.5	imcs21	calibration	10511278	symptom_052	10511278	0.018592	2.5876184578519315	not_mentioned		not_mentioned	correct	ok	not_mentioned	released	unavailable
Opus 5.5	imcs21	calibration	10511278	symptom_053	10511278	0.018592	2.5876184578519315	not_mentioned		not_mentioned	correct	ok	not_mentioned	released	unavailable
Opus 5.5	imcs21	calibration	10511278	symptom_054	10511278	0.018592	2.5876184578519315	not_mentioned		not_mentioned	correct	ok	not_mentioned	released	unavailable
Opus 5.5	imcs21	calibration	10511278	symptom_055	10511278	0.018592	2.5876184578519315	not_mentioned		not_mentioned	correct	ok	not_mentioned	released	unavailable
Opus 5.5	imcs21	calibration	10511278	symptom_056	10511278	0.018592	2.5876184578519315	not_mentioned		not_mentioned	correct	ok	not_mentioned	released	unavailable
Opus 5.5	imcs21	calibration	10511278	symptom_057	10511278	0.018592	2.5876184578519315	not_mentioned		not_mentioned	correct	ok	not_mentioned	released	unavailable
Opus 5.5	imcs21	calibration	10511278	symptom_058	10511278	0.018592	2.5876184578519315	not_mentioned		not_mentioned	correct	ok	not_mentioned	released	unavailable
Opus 5.5	imcs21	calibration	10511278	symptom_059	10511278	0.018592	2.5876184578519315	not_mentioned		not_mentioned	correct	ok	not_mentioned	released	unavailable
Opus 5.5	imcs21	calibration	10511278	symptom_060	10511278	0.018592	2.5876184578519315	not_mentioned		not_mentioned	correct	ok	not_mentioned	released	unavailable
Opus 5.5	imcs21	calibration	10511278	symptom_061	10511278	0.018592	2.5876184578519315	not_mentioned		not_mentioned	correct	ok	not_mentioned	released	unavailable
Opus 5.5	imcs21	calibration	10511278	symptom_062	10511278	0.018592	2.5876184578519315	not_mentioned		not_mentioned	correct	ok	not_mentioned	released	unavailable
Opus 5.5	imcs21	calibration	10511278	symptom_063	10511278	0.018592	2.5876184578519315	not_mentioned		not_mentioned	correct	ok	not_mentioned	released	unavailable
Opus 5.5	imcs21	calibration	10511278	symptom_064	10511278	0.018592	2.5876184578519315	not_mentioned		not_mentioned	correct	ok	not_mentioned	released	unavailable
Opus 5.5	imcs21	calibration	10511278	symptom_065	10511278	0.018592	2.5876184578519315	not_mentioned		not_mentioned	correct	ok	not_mentioned	released	unavailable
Opus 5.5	imcs21	calibration	10511278	symptom_066	10511278	0.018592	2.5876184578519315	not_mentioned		not_mentioned	correct	ok	not_mentioned	released	unavailable
Opus 5.5	imcs21	calibration	10511278	symptom_067	10511278	0.018592	2.5876184578519315	not_mentioned		not_mentioned	correct	ok	not_mentioned	released	unavailable
Opus 5.5	imcs21	calibration	10511278	symptom_068	10511278	0.018592	2.5876184578519315	not_mentioned		not_mentioned	correct	ok	not_mentioned	released	unavailable
Opus 5.5	imcs21	calibration	10511278	symptom_069	10511278	0.018592	2.5876184578519315	not_mentioned		not_mentioned	correct	ok	not_mentioned	released	unavailable
Opus 5.5	imcs21	calibration	10511278	symptom_070	10511278	0.018592	2.5876184578519315	not_mentioned		not_mentioned	correct	ok	not_mentioned	released	unavailable
Opus 5.5	imcs21	calibration	10511278	symptom_071	10511278	0.018592	2.5876184578519315	not_mentioned		not_mentioned	correct	ok	not_mentioned	released	unavailable
Opus 5.5	imcs21	calibration	10511278	symptom_072	10511278	0.018592	2.5876184578519315	not_mentioned		not_mentioned	correct	ok	not_mentioned	released	unavailable
Opus 5.5	imcs21	calibration	10511278	symptom_073	10511278	0.018592	2.5876184578519315	not_mentioned		not_mentioned	correct	ok	not_mentioned	released	unavailable
Opus 5.5	imcs21	calibration	10511278	symptom_074	10511278	0.018592	2.5876184578519315	not_mentioned		not_mentioned	correct	ok	not_mentioned	released	unavailable
Opus 5.5	imcs21	calibration	10511278	symptom_075	10511278	0.018592	2.5876184578519315	not_mentioned		not_mentioned	correct	ok	not_mentioned	released	unavailable
Opus 5.5	imcs21	calibration	10511278	symptom_076	10511278	0.018592	2.5876184578519315	not_mentioned		not_mentioned	correct	ok	not_mentioned	released	unavailable
Opus 5.5	imcs21	calibration	10511278	symptom_077	10511278	0.018592	2.5876184578519315	not_mentioned		not_mentioned	correct	ok	not_mentioned	released	unavailable
Opus 5.5	imcs21	calibration	10511278	symptom_078	10511278	0.018592	2.5876184578519315	not_mentioned		not_mentioned	correct	ok	not_mentioned	released	unavailable
Opus 5.5	imcs21	calibration	10511278	symptom_079	10511278	0.018592	2.5876184578519315	not_mentioned		not_mentioned	correct	ok	not_mentioned	released	unavailable
Opus 5.5	imcs21	calibration	10511278	symptom_080	10511278	0.018592	2.5876184578519315	not_mentioned		not_mentioned	correct	ok	not_mentioned	released	unavailable
Opus 5.5	imcs21	calibration	10511278	symptom_081	10511278	0.018592	2.5876184578519315	not_mentioned		not_mentioned	correct	ok	not_mentioned	released	unavailable
Opus 5.5	imcs21	calibration	10511278	symptom_082	10511278	0.018592	2.5876184578519315	not_mentioned		not_mentioned	correct	ok	not_mentioned	released	unavailable
Opus 5.5	imcs21	calibration	10511278	symptom_083	10511278	0.018592	2.5876184578519315	not_mentioned		not_mentioned	correct	ok	not_mentioned	released	unavailable
Opus 5.5	imcs21	calibration	10511278	symptom_084	10511278	0.018592	2.5876184578519315	not_mentioned		not_mentioned	correct	ok	not_mentioned	released	unavailable
Opus 5.5	imcs21	calibration	10511278	symptom_085	10511278	0.018592	2.5876184578519315	not_mentioned		not_mentioned	correct	ok	not_mentioned	released	unavailable
Opus 5.5	imcs21	calibration	10511278	symptom_086	10511278	0.018592	2.5876184578519315	uncertain	0.65	not_mentioned	incorrect	ok	not_mentioned	released	reported_percentage
Opus 5.5	imcs21	calibration	10511278	symptom_087	10511278	0.018592	2.5876184578519315	not_mentioned		not_mentioned	correct	ok	not_mentioned	released	unavailable
Opus 5.5	imcs21	calibration	10511278	symptom_088	10511278	0.018592	2.5876184578519315	not_mentioned		not_mentioned	correct	ok	not_mentioned	released	unavailable
Opus 5.5	imcs21	calibration	10511278	symptom_089	10511278	0.018592	2.5876184578519315	not_mentioned		not_mentioned	correct	ok	not_mentioned	released	unavailable
Opus 5.5	imcs21	calibration	10511278	symptom_090	10511278	0.018592	2.5876184578519315	not_mentioned		not_mentioned	correct	ok	not_mentioned	released	unavailable
Opus 5.5	imcs21	calibration	10511278	symptom_091	10511278	0.018592	2.5876184578519315	not_mentioned		not_mentioned	correct	ok	not_mentioned	released	unavailable
Opus 5.5	imcs21	calibration	10511278	symptom_092	10511278	0.018592	2.5876184578519315	not_mentioned		not_mentioned	correct	ok	not_mentioned	released	unavailable
Opus 5.5	imcs21	calibration	10511278	symptom_093	10511278	0.018592	2.5876184578519315	not_mentioned		not_mentioned	correct	ok	not_mentioned	released	unavailable
Opus 5.5	imcs21	calibration	10511278	symptom_094	10511278	0.018592	2.5876184578519315	not_mentioned		not_mentioned	correct	ok	not_mentioned	released	unavailable
Opus 5.5	imcs21	calibration	10511278	symptom_095	10511278	0.018592	2.5876184578519315	not_mentioned		not_mentioned	correct	ok	not_mentioned	released	unavailable
Opus 5.5	imcs21	calibration	10511278	symptom_096	10511278	0.018592	2.5876184578519315	not_mentioned		not_mentioned	correct	ok	not_mentioned	released	unavailable
Opus 5.5	imcs21	calibration	10511278	symptom_097	10511278	0.018592	2.5876184578519315	not_mentioned		not_mentioned	correct	ok	not_mentioned	released	unavailable
Opus 5.5	imcs21	calibration	10511278	symptom_098	10511278	0.018592	2.5876184578519315	not_mentioned		not_mentioned	correct	ok	not_mentioned	released	unavailable
Opus 5.5	imcs21	calibration	10511278	symptom_099	10511278	0.018592	2.5876184578519315	not_mentioned		not_mentioned	correct	ok	not_mentioned	released	unavailable
Opus 5.5	imcs21	calibration	10511278	symptom_100	10511278	0.018592	2.5876184578519315	not_mentioned		not_mentioned	correct	ok	not_mentioned	released	unavailable
Opus 5.5	imcs21	calibration	10511278	symptom_101	10511278	0.018592	2.5876184578519315	not_mentioned		not_mentioned	correct	ok	not_mentioned	released	unavailable
Opus 5.5	imcs21	calibration	10511278	symptom_102	10511278	0.018592	2.5876184578519315	not_mentioned		not_mentioned	correct	ok	not_mentioned	released	unavailable
Opus 5.5	imcs21	calibration	10511278	symptom_103	10511278	0.018592	2.5876184578519315	not_mentioned		not_mentioned	correct	ok	not_mentioned	released	unavailable
Opus 5.5	imcs21	calibration	10511278	symptom_104	10511278	0.018592	2.5876184578519315	not_mentioned		not_mentioned	correct	ok	not_mentioned	released	unavailable
Opus 5.5	imcs21	calibration	10511278	symptom_105	10511278	0.018592	2.5876184578519315	not_mentioned		not_mentioned	correct	ok	not_mentioned	released	unavailable
Opus 5.5	imcs21	calibration	10511278	symptom_106	10511278	0.018592	2.5876184578519315	uncertain	0.6	uncertain	correct	ok	uncertain	released	reported_percentage
Opus 5.5	imcs21	calibration	10511278	symptom_107	10511278	0.018592	2.5876184578519315	not_mentioned		not_mentioned	correct	ok	not_mentioned	released	unavailable
Opus 5.5	imcs21	calibration	10511278	symptom_108	10511278	0.018592	2.5876184578519315	not_mentioned		not_mentioned	correct	ok	not_mentioned	released	unavailable
Opus 5.5	imcs21	calibration	10511278	symptom_109	10511278	0.018592	2.5876184578519315	not_mentioned		not_mentioned	correct	ok	not_mentioned	released	unavailable
Opus 5.5	imcs21	calibration	10511278	symptom_110	10511278	0.018592	2.5876184578519315	not_mentioned		not_mentioned	correct	ok	not_mentioned	released	unavailable
Opus 5.5	imcs21	calibration	10511278	symptom_111	10511278	0.018592	2.5876184578519315	not_mentioned		not_mentioned	correct	ok	not_mentioned	released	unavailable
Opus 5.5	imcs21	calibration	10511278	symptom_112	10511278	0.018592	2.5876184578519315	not_mentioned		not_mentioned	correct	ok	not_mentioned	released	unavailable
Opus 5.5	imcs21	calibration	10511278	symptom_113	10511278	0.018592	2.5876184578519315	not_mentioned		not_mentioned	correct	ok	not_mentioned	released	unavailable
Opus 5.5	imcs21	calibration	10511278	symptom_114	10511278	0.018592	2.5876184578519315	not_mentioned		not_mentioned	correct	ok	not_mentioned	released	unavailable
Opus 5.5	imcs21	calibration	10511278	symptom_115	10511278	0.018592	2.5876184578519315	not_mentioned		not_mentioned	correct	ok	not_mentioned	released	unavailable
Opus 5.5	imcs21	calibration	10511278	symptom_116	10511278	0.018592	2.5876184578519315	not_mentioned		not_mentioned	correct	ok	not_mentioned	released	unavailable
Opus 5.5	imcs21	calibration	10511278	symptom_117	10511278	0.018592	2.5876184578519315	not_mentioned		not_mentioned	correct	ok	not_mentioned	released	unavailable
Opus 5.5	imcs21	calibration	10511278	symptom_118	10511278	0.018592	2.5876184578519315	not_mentioned		not_mentioned	correct	ok	not_mentioned	released	unavailable
Opus 5.5	imcs21	calibration	10511278	symptom_119	10511278	0.018592	2.5876184578519315	not_mentioned		not_mentioned	correct	ok	not_mentioned	released	unavailable
Opus 5.5	imcs21	calibration	10511278	symptom_120	10511278	0.018592	2.5876184578519315	not_mentioned		not_mentioned	correct	ok	not_mentioned	released	unavailable
Opus 5.5	imcs21	calibration	10511278	symptom_121	10511278	0.018592	2.5876184578519315	not_mentioned		not_mentioned	correct	ok	not_mentioned	released	unavailable
Opus 5.5	imcs21	calibration	10511278	symptom_122	10511278	0.018592	2.5876184578519315	not_mentioned		not_mentioned	correct	ok	not_mentioned	released	unavailable
Opus 5.5	imcs21	calibration	10511278	symptom_123	10511278	0.018592	2.5876184578519315	not_mentioned		not_mentioned	correct	ok	not_mentioned	released	unavailable
Opus 5.5	imcs21	calibration	10511278	symptom_124	10511278	0.018592	2.5876184578519315	not_mentioned		not_mentioned	correct	ok	not_mentioned	released	unavailable
Opus 5.5	imcs21	calibration	10511278	symptom_125	10511278	0.018592	2.5876184578519315	not_mentioned		not_mentioned	correct	ok	not_mentioned	released	unavailable
Opus 5.5	imcs21	calibration	10511278	symptom_126	10511278	0.018592	2.5876184578519315	not_mentioned		not_mentioned	correct	ok	not_mentioned	released	unavailable
Opus 5.5	imcs21	calibration	10511278	symptom_127	10511278	0.018592	2.5876184578519315	not_mentioned		not_mentioned	correct	ok	not_mentioned	released	unavailable
Opus 5.5	imcs21	calibration	10511278	symptom_128	10511278	0.018592	2.5876184578519315	not_mentioned		not_mentioned	correct	ok	not_mentioned	released	unavailable
Opus 5.5	imcs21	calibration	10511278	symptom_129	10511278	0.018592	2.5876184578519315	not_mentioned		not_mentioned	correct	ok	not_mentioned	released	unavailable
Opus 5.5	imcs21	calibration	10511278	symptom_130	10511278	0.018592	2.5876184578519315	not_mentioned		not_mentioned	correct	ok	not_mentioned	released	unavailable
Opus 5.5	imcs21	calibration	10511278	symptom_131	10511278	0.018592	2.5876184578519315	not_mentioned		not_mentioned	correct	ok	not_mentioned	released	unavailable
Opus 5.5	imcs21	calibration	10511278	symptom_132	10511278	0.018592	2.5876184578519315	not_mentioned		not_mentioned	correct	ok	not_mentioned	released	unavailable
Opus 5.5	imcs21	calibration	10511278	symptom_133	10511278	0.018592	2.5876184578519315	not_mentioned		not_mentioned	correct	ok	not_mentioned	released	unavailable
Opus 5.5	imcs21	calibration	10511278	symptom_134	10511278	0.018592	2.5876184578519315	not_mentioned		not_mentioned	correct	ok	not_mentioned	released	unavailable
Opus 5.5	imcs21	calibration	10511278	symptom_135	10511278	0.018592	2.5876184578519315	not_mentioned		not_mentioned	correct	ok	not_mentioned	released	unavailable
Opus 5.5	imcs21	calibration	10511278	symptom_136	10511278	0.018592	2.5876184578519315	not_mentioned		not_mentioned	correct	ok	not_mentioned	released	unavailable
Opus 5.5	imcs21	calibration	10511278	symptom_137	10511278	0.018592	2.5876184578519315	not_mentioned		not_mentioned	correct	ok	not_mentioned	released	unavailable
Opus 5.5	imcs21	calibration	10511278	symptom_138	10511278	0.018592	2.5876184578519315	not_mentioned		not_mentioned	correct	ok	not_mentioned	released	unavailable
Opus 5.5	imcs21	calibration	10511278	symptom_139	10511278	0.018592	2.5876184578519315	not_mentioned		not_mentioned	correct	ok	not_mentioned	released	unavailable
Opus 5.5	imcs21	calibration	10511278	symptom_140	10511278	0.018592	2.5876184578519315	not_mentioned		not_mentioned	correct	ok	not_mentioned	released	unavailable
Opus 5.5	imcs21	calibration	10511278	symptom_141	10511278	0.018592	2.5876184578519315	not_mentioned		not_mentioned	correct	ok	not_mentioned	released	unavailable
Opus 5.5	imcs21	calibration	10511278	symptom_142	10511278	0.018592	2.5876184578519315	not_mentioned		not_mentioned	correct	ok	not_mentioned	released	unavailable
Opus 5.5	imcs21	calibration	10511278	symptom_143	10511278	0.018592	2.5876184578519315	not_mentioned		not_mentioned	correct	ok	not_mentioned	released	unavailable
Opus 5.5	imcs21	calibration	10511278	symptom_144	10511278	0.018592	2.5876184578519315	not_mentioned		not_mentioned	correct	ok	not_mentioned	released	unavailable
Opus 5.5	imcs21	calibration	10511278	symptom_145	10511278	0.018592	2.5876184578519315	not_mentioned		not_mentioned	correct	ok	not_mentioned	released	unavailable
Opus 5.5	imcs21	calibration	10511278	symptom_146	10511278	0.018592	2.5876184578519315	not_mentioned		not_mentioned	correct	ok	not_mentioned	released	unavailable
Opus 5.5	imcs21	calibration	10511278	symptom_147	10511278	0.018592	2.5876184578519315	not_mentioned		not_mentioned	correct	ok	not_mentioned	released	unavailable
Opus 5.5	imcs21	calibration	10511278	symptom_148	10511278	0.018592	2.5876184578519315	not_mentioned		not_mentioned	correct	ok	not_mentioned	released	unavailable
Opus 5.5	imcs21	calibration	10511278	symptom_149	10511278	0.018592	2.5876184578519315	not_mentioned		not_mentioned	correct	ok	not_mentioned	released	unavailable
Opus 5.5	imcs21	calibration	10511278	symptom_150	10511278	0.018592	2.5876184578519315	not_mentioned		not_mentioned	correct	ok	not_mentioned	released	unavailable
Opus 5.5	imcs21	calibration	10511278	symptom_151	10511278	0.018592	2.5876184578519315	not_mentioned		not_mentioned	correct	ok	not_mentioned	released	unavailable
Opus 5.5	imcs21	calibration	10511278	symptom_152	10511278	0.018592	2.5876184578519315	not_mentioned		not_mentioned	correct	ok	not_mentioned	released	unavailable
Opus 5.5	imcs21	calibration	10511278	symptom_153	10511278	0.018592	2.5876184578519315	not_mentioned		not_mentioned	correct	ok	not_mentioned	released	unavailable
Opus 5.5	imcs21	calibration	10511278	symptom_154	10511278	0.018592	2.5876184578519315	not_mentioned		not_mentioned	correct	ok	not_mentioned	released	unavailable
Opus 5.5	imcs21	calibration	10511278	symptom_155	10511278	0.018592	2.5876184578519315	not_mentioned		not_mentioned	correct	ok	not_mentioned	released	unavailable
Opus 5.5	imcs21	calibration	10511278	symptom_156	10511278	0.018592	2.5876184578519315	not_mentioned		not_mentioned	correct	ok	not_mentioned	released	unavailable
Opus 5.5	imcs21	calibration	10511278	symptom_157	10511278	0.018592	2.5876184578519315	not_mentioned		not_mentioned	correct	ok	not_mentioned	released	unavailable
Opus 5.5	imcs21	calibration	10511278	symptom_158	10511278	0.018592	2.5876184578519315	not_mentioned		not_mentioned	correct	ok	not_mentioned	released	unavailable
Opus 5.5	imcs21	calibration	10511278	symptom_159	10511278	0.018592	2.5876184578519315	not_mentioned		not_mentioned	correct	ok	not_mentioned	released	unavailable
Opus 5.5	imcs21	calibration	10511278	symptom_160	10511278	0.018592	2.5876184578519315	not_mentioned		not_mentioned	correct	ok	not_mentioned	released	unavailable
Opus 5.5	imcs21	calibration	10511278	symptom_161	10511278	0.018592	2.5876184578519315	not_mentioned		not_mentioned	correct	ok	not_mentioned	released	unavailable
Opus 5.5	imcs21	calibration	10511278	symptom_162	10511278	0.018592	2.5876184578519315	not_mentioned		not_mentioned	correct	ok	not_mentioned	released	unavailable
Opus 5.5	imcs21	calibration	10511278	symptom_163	10511278	0.018592	2.5876184578519315	not_mentioned		not_mentioned	correct	ok	not_mentioned	released	unavailable
Opus 5.5	imcs21	calibration	10511278	symptom_164	10511278	0.018592	2.5876184578519315	not_mentioned		not_mentioned	correct	ok	not_mentioned	released	unavailable
Opus 5.5	imcs21	calibration	10511278	symptom_165	10511278	0.018592	2.5876184578519315	not_mentioned		not_mentioned	correct	ok	not_mentioned	released	unavailable
Opus 5.5	imcs21	calibration	10511278	symptom_166	10511278	0.018592	2.5876184578519315	uncertain	0.6	uncertain	correct	ok	uncertain	released	reported_percentage
Opus 5.5	imcs21	calibration	10511278	symptom_167	10511278	0.018592	2.5876184578519315	not_mentioned		not_mentioned	correct	ok	not_mentioned	released	unavailable
Opus 5.5	imcs21	calibration	10511278	symptom_168	10511278	0.018592	2.5876184578519315	not_mentioned		not_mentioned	correct	ok	not_mentioned	released	unavailable
Opus 5.5	imcs21	calibration	10511278	symptom_169	10511278	0.018592	2.5876184578519315	not_mentioned		not_mentioned	correct	ok	not_mentioned	released	unavailable
Opus 5.5	imcs21	calibration	10511278	symptom_170	10511278	0.018592	2.5876184578519315	not_mentioned		not_mentioned	correct	ok	not_mentioned	released	unavailable
Opus 5.5	imcs21	calibration	10511278	symptom_171	10511278	0.018592	2.5876184578519315	not_mentioned		not_mentioned	correct	ok	not_mentioned	released	unavailable
Opus 5.5	imcs21	calibration	10511278	symptom_172	10511278	0.018592	2.5876184578519315	not_mentioned		not_mentioned	correct	ok	not_mentioned	released	unavailable
Opus 5.5	imcs21	calibration	10511278	symptom_173	10511278	0.018592	2.5876184578519315	not_mentioned		not_mentioned	correct	ok	not_mentioned	released	unavailable
Opus 5.5	imcs21	calibration	10511278	symptom_174	10511278	0.018592	2.5876184578519315	not_mentioned		not_mentioned	correct	ok	not_mentioned	released	unavailable
Opus 5.5	imcs21	calibration	10511278	symptom_175	10511278	0.018592	2.5876184578519315	not_mentioned		not_mentioned	correct	ok	not_mentioned	released	unavailable
Opus 5.5	imcs21	calibration	10511278	symptom_176	10511278	0.018592	2.5876184578519315	not_mentioned		not_mentioned	correct	ok	not_mentioned	released	unavailable
Opus 5.5	imcs21	calibration	10511278	symptom_177	10511278	0.018592	2.5876184578519315	not_mentioned		not_mentioned	correct	ok	not_mentioned	released	unavailable
Opus 5.5	imcs21	calibration	10511278	symptom_178	10511278	0.018592	2.5876184578519315	not_mentioned		not_mentioned	correct	ok	not_mentioned	released	unavailable
Opus 5.5	imcs21	calibration	10511278	symptom_179	10511278	0.018592	2.5876184578519315	not_mentioned		not_mentioned	correct	ok	not_mentioned	released	unavailable
Opus 5.5	imcs21	calibration	10511278	symptom_180	10511278	0.018592	2.5876184578519315	not_mentioned		not_mentioned	correct	ok	not_mentioned	released	unavailable
Opus 5.5	imcs21	calibration	10511278	symptom_181	10511278	0.018592	2.5876184578519315	not_mentioned		not_mentioned	correct	ok	not_mentioned	released	unavailable
Opus 5.5	imcs21	calibration	10511278	symptom_182	10511278	0.018592	2.5876184578519315	not_mentioned		not_mentioned	correct	ok	not_mentioned	released	unavailable
Opus 5.5	imcs21	calibration	10511278	symptom_183	10511278	0.018592	2.5876184578519315	not_mentioned		not_mentioned	correct	ok	not_mentioned	released	unavailable
Opus 5.5	imcs21	calibration	10511278	symptom_184	10511278	0.018592	2.5876184578519315	not_mentioned		not_mentioned	correct	ok	not_mentioned	released	unavailable
Opus 5.5	imcs21	calibration	10511278	symptom_185	10511278	0.018592	2.5876184578519315	not_mentioned		not_mentioned	correct	ok	not_mentioned	released	unavailable
Opus 5.5	imcs21	calibration	10511278	symptom_186	10511278	0.018592	2.5876184578519315	not_mentioned		not_mentioned	correct	ok	not_mentioned	released	unavailable
Opus 5.5	imcs21	calibration	10511278	symptom_187	10511278	0.018592	2.5876184578519315	not_mentioned		not_mentioned	correct	ok	not_mentioned	released	unavailable
Opus 5.5	imcs21	calibration	10511278	symptom_188	10511278	0.018592	2.5876184578519315	not_mentioned		not_mentioned	correct	ok	not_mentioned	released	unavailable
Opus 5.5	imcs21	calibration	10511278	symptom_189	10511278	0.018592	2.5876184578519315	not_mentioned		not_mentioned	correct	ok	not_mentioned	released	unavailable
Opus 5.5	imcs21	calibration	10511278	symptom_190	10511278	0.018592	2.5876184578519315	not_mentioned		not_mentioned	correct	ok	not_mentioned	released	unavailable
Opus 5.5	imcs21	calibration	10511278	symptom_191	10511278	0.018592	2.5876184578519315	not_mentioned		not_mentioned	correct	ok	not_mentioned	released	unavailable
Opus 5.5	imcs21	calibration	10511278	symptom_192	10511278	0.018592	2.5876184578519315	not_mentioned		not_mentioned	correct	ok	not_mentioned	released	unavailable
Opus 5.5	imcs21	calibration	10511278	symptom_193	10511278	0.018592	2.5876184578519315	not_mentioned		not_mentioned	correct	ok	not_mentioned	released	unavailable
Opus 5.5	imcs21	calibration	10511278	symptom_194	10511278	0.018592	2.5876184578519315	not_mentioned		not_mentioned	correct	ok	not_mentioned	released	unavailable
Opus 5.5	imcs21	calibration	10511278	symptom_195	10511278	0.018592	2.5876184578519315	not_mentioned		not_mentioned	correct	ok	not_mentioned	released	unavailable
Opus 5.5	imcs21	calibration	10511278	symptom_196	10511278	0.018592	2.5876184578519315	not_mentioned		not_mentioned	correct	ok	not_mentioned	released	unavailable
Opus 5.5	imcs21	calibration	10511278	symptom_197	10511278	0.018592	2.5876184578519315	not_mentioned		not_mentioned	correct	ok	not_mentioned	released	unavailable
Opus 5.5	imcs21	calibration	10511278	symptom_198	10511278	0.018592	2.5876184578519315	not_mentioned		not_mentioned	correct	ok	not_mentioned	released	unavailable
Opus 5.5	imcs21	calibration	10511278	symptom_199	10511278	0.018592	2.5876184578519315	not_mentioned		not_mentioned	correct	ok	not_mentioned	released	unavailable
Opus 5.5	imcs21	calibration	10511278	symptom_200	10511278	0.018592	2.5876184578519315	not_mentioned		not_mentioned	correct	ok	not_mentioned	released	unavailable
Opus 5.5	imcs21	calibration	10511278	symptom_201	10511278	0.018592	2.5876184578519315	not_mentioned		not_mentioned	correct	ok	not_mentioned	released	unavailable
Opus 5.5	imcs21	calibration	10511278	symptom_202	10511278	0.018592	2.5876184578519315	not_mentioned		not_mentioned	correct	ok	not_mentioned	released	unavailable
Opus 5.5	imcs21	calibration	10511278	symptom_203	10511278	0.018592	2.5876184578519315	not_mentioned		not_mentioned	correct	ok	not_mentioned	released	unavailable
Opus 5.5	imcs21	calibration	10511278	symptom_204	10511278	0.018592	2.5876184578519315	not_mentioned		not_mentioned	correct	ok	not_mentioned	released	unavailable
Opus 5.5	imcs21	calibration	10511278	symptom_205	10511278	0.018592	2.5876184578519315	not_mentioned		not_mentioned	correct	ok	not_mentioned	released	unavailable
Opus 5.5	imcs21	calibration	10511278	symptom_206	10511278	0.018592	2.5876184578519315	not_mentioned		not_mentioned	correct	ok	not_mentioned	released	unavailable
Opus 5.5	imcs21	calibration	10511278	symptom_207	10511278	0.018592	2.5876184578519315	not_mentioned		not_mentioned	correct	ok	not_mentioned	released	unavailable
Opus 5.5	imcs21	calibration	10511278	symptom_208	10511278	0.018592	2.5876184578519315	not_mentioned		not_mentioned	correct	ok	not_mentioned	released	unavailable
Opus 5.5	imcs21	calibration	10511278	symptom_209	10511278	0.018592	2.5876184578519315	not_mentioned		not_mentioned	correct	ok	not_mentioned	released	unavailable
Opus 5.5	imcs21	calibration	10511278	symptom_210	10511278	0.018592	2.5876184578519315	not_mentioned		not_mentioned	correct	ok	not_mentioned	released	unavailable
Opus 5.5	imcs21	calibration	10511278	symptom_211	10511278	0.018592	2.5876184578519315	not_mentioned		not_mentioned	correct	ok	not_mentioned	released	unavailable
Opus 5.5	imcs21	calibration	10511278	symptom_212	10511278	0.018592	2.5876184578519315	not_mentioned		not_mentioned	correct	ok	not_mentioned	released	unavailable
Opus 5.5	imcs21	calibration	10511278	symptom_213	10511278	0.018592	2.5876184578519315	not_mentioned		not_mentioned	correct	ok	not_mentioned	released	unavailable
Opus 5.5	imcs21	calibration	10511278	symptom_214	10511278	0.018592	2.5876184578519315	not_mentioned		not_mentioned	correct	ok	not_mentioned	released	unavailable
Opus 5.5	imcs21	calibration	10511278	symptom_215	10511278	0.018592	2.5876184578519315	not_mentioned		not_mentioned	correct	ok	not_mentioned	released	unavailable
Opus 5.5	imcs21	calibration	10511278	symptom_216	10511278	0.018592	2.5876184578519315	not_mentioned		not_mentioned	correct	ok	not_mentioned	released	unavailable
Opus 5.5	imcs21	calibration	10511278	symptom_217	10511278	0.018592	2.5876184578519315	not_mentioned		not_mentioned	correct	ok	not_mentioned	released	unavailable
Opus 5.5	imcs21	calibration	10511278	symptom_218	10511278	0.018592	2.5876184578519315	not_mentioned		not_mentioned	correct	ok	not_mentioned	released	unavailable
Opus 5.5	imcs21	calibration	10511278	symptom_219	10511278	0.018592	2.5876184578519315	not_mentioned		not_mentioned	correct	ok	not_mentioned	released	unavailable
Opus 5.5	imcs21	calibration	10511278	symptom_220	10511278	0.018592	2.5876184578519315	not_mentioned		not_mentioned	correct	ok	not_mentioned	released	unavailable
Opus 5.5	imcs21	calibration	10511278	symptom_221	10511278	0.018592	2.5876184578519315	not_mentioned		not_mentioned	correct	ok	not_mentioned	released	unavailable
Opus 5.5	imcs21	calibration	10511278	symptom_222	10511278	0.018592	2.5876184578519315	not_mentioned		not_mentioned	correct	ok	not_mentioned	released	unavailable
Opus 5.5	imcs21	calibration	10511278	symptom_223	10511278	0.018592	2.5876184578519315	not_mentioned		not_mentioned	correct	ok	not_mentioned	released	unavailable
Opus 5.5	imcs21	calibration	10511278	symptom_224	10511278	0.018592	2.5876184578519315	not_mentioned		not_mentioned	correct	ok	not_mentioned	released	unavailable
Opus 5.5	imcs21	calibration	10511278	symptom_225	10511278	0.018592	2.5876184578519315	not_mentioned		not_mentioned	correct	ok	not_mentioned	released	unavailable
Opus 5.5	imcs21	calibration	10511278	symptom_226	10511278	0.018592	2.5876184578519315	not_mentioned		not_mentioned	correct	ok	not_mentioned	released	unavailable
Opus 5.5	imcs21	calibration	10511278	symptom_227	10511278	0.018592	2.5876184578519315	not_mentioned		not_mentioned	correct	ok	not_mentioned	released	unavailable
Opus 5.5	imcs21	calibration	10511278	symptom_228	10511278	0.018592	2.5876184578519315	not_mentioned		not_mentioned	correct	ok	not_mentioned	released	unavailable
Opus 5.5	imcs21	calibration	10511278	symptom_229	10511278	0.018592	2.5876184578519315	not_mentioned		not_mentioned	correct	ok	not_mentioned	released	unavailable
Opus 5.5	imcs21	calibration	10511278	symptom_230	10511278	0.018592	2.5876184578519315	not_mentioned		not_mentioned	correct	ok	not_mentioned	released	unavailable
Opus 5.5	imcs21	calibration	10511278	symptom_231	10511278	0.018592	2.5876184578519315	not_mentioned		not_mentioned	correct	ok	not_mentioned	released	unavailable
Opus 5.5	imcs21	calibration	10511278	symptom_232	10511278	0.018592	2.5876184578519315	not_mentioned		not_mentioned	correct	ok	not_mentioned	released	unavailable
Opus 5.5	imcs21	calibration	10511278	symptom_233	10511278	0.018592	2.5876184578519315	not_mentioned		not_mentioned	correct	ok	not_mentioned	released	unavailable
Opus 5.5	imcs21	calibration	10511278	symptom_234	10511278	0.018592	2.5876184578519315	not_mentioned		not_mentioned	correct	ok	not_mentioned	released	unavailable
Opus 5.5	imcs21	calibration	10511278	symptom_235	10511278	0.018592	2.5876184578519315	not_mentioned		not_mentioned	correct	ok	not_mentioned	released	unavailable
Opus 5.5	imcs21	calibration	10511278	symptom_236	10511278	0.018592	2.5876184578519315	not_mentioned		not_mentioned	correct	ok	not_mentioned	released	unavailable
Opus 5.5	imcs21	calibration	10511278	symptom_237	10511278	0.018592	2.5876184578519315	not_mentioned		not_mentioned	correct	ok	not_mentioned	released	unavailable
Opus 5.5	imcs21	calibration	10511278	symptom_238	10511278	0.018592	2.5876184578519315	not_mentioned		not_mentioned	correct	ok	not_mentioned	released	unavailable
Opus 5.5	imcs21	calibration	10511278	symptom_239	10511278	0.018592	2.5876184578519315	not_mentioned		not_mentioned	correct	ok	not_mentioned	released	unavailable
Opus 5.5	imcs21	calibration	10511278	symptom_240	10511278	0.018592	2.5876184578519315	not_mentioned		not_mentioned	correct	ok	not_mentioned	released	unavailable
Opus 5.5	imcs21	calibration	10511278	symptom_241	10511278	0.018592	2.5876184578519315	not_mentioned		not_mentioned	correct	ok	not_mentioned	released	unavailable
Opus 5.5	imcs21	calibration	10511278	symptom_242	10511278	0.018592	2.5876184578519315	not_mentioned		not_mentioned	correct	ok	not_mentioned	released	unavailable
Opus 5.5	imcs21	calibration	10511278	symptom_243	10511278	0.018592	2.5876184578519315	not_mentioned		not_mentioned	correct	ok	not_mentioned	released	unavailable
Opus 5.5	imcs21	calibration	10511278	symptom_244	10511278	0.018592	2.5876184578519315	not_mentioned		not_mentioned	correct	ok	not_mentioned	released	unavailable
Opus 5.5	imcs21	calibration	10511278	symptom_245	10511278	0.018592	2.5876184578519315	not_mentioned		not_mentioned	correct	ok	not_mentioned	released	unavailable
Opus 5.5	imcs21	calibration	10511278	symptom_246	10511278	0.018592	2.5876184578519315	not_mentioned		not_mentioned	correct	ok	not_mentioned	released	unavailable
Opus 5.5	imcs21	calibration	10511278	symptom_247	10511278	0.018592	2.5876184578519315	not_mentioned		not_mentioned	correct	ok	not_mentioned	released	unavailable
Opus 5.5	imcs21	calibration	10511278	symptom_248	10511278	0.018592	2.5876184578519315	not_mentioned		not_mentioned	correct	ok	not_mentioned	released	unavailable
Opus 5.5	imcs21	calibration	10511278	symptom_249	10511278	0.018592	2.5876184578519315	not_mentioned		not_mentioned	correct	ok	not_mentioned	released	unavailable
Opus 5.5	imcs21	calibration	10511278	symptom_250	10511278	0.018592	2.5876184578519315	not_mentioned		not_mentioned	correct	ok	not_mentioned	released	unavailable
Opus 5.5	imcs21	calibration	10511278	symptom_251	10511278	0.018592	2.5876184578519315	not_mentioned		not_mentioned	correct	ok	not_mentioned	released	unavailable
Opus 5.5	imcs21	calibration	10511278	symptom_252	10511278	0.018592	2.5876184578519315	not_mentioned		not_mentioned	correct	ok	not_mentioned	released	unavailable
Opus 5.5	imcs21	calibration	10511278	symptom_253	10511278	0.018592	2.5876184578519315	not_mentioned		not_mentioned	correct	ok	not_mentioned	released	unavailable
Opus 5.5	imcs21	calibration	10511278	symptom_254	10511278	0.018592	2.5876184578519315	not_mentioned		not_mentioned	correct	ok	not_mentioned	released	unavailable
Opus 5.5	imcs21	calibration	10511278	symptom_255	10511278	0.018592	2.5876184578519315	not_mentioned		not_mentioned	correct	ok	not_mentioned	released	unavailable
Opus 5.5	imcs21	calibration	10511278	symptom_256	10511278	0.018592	2.5876184578519315	not_mentioned		not_mentioned	correct	ok	not_mentioned	released	unavailable
Opus 5.5	imcs21	calibration	10511278	symptom_257	10511278	0.018592	2.5876184578519315	not_mentioned		not_mentioned	correct	ok	not_mentioned	released	unavailable
Opus 5.5	imcs21	calibration	10511278	symptom_258	10511278	0.018592	2.5876184578519315	not_mentioned		not_mentioned	correct	ok	not_mentioned	released	unavailable
Opus 5.5	imcs21	calibration	10511278	symptom_259	10511278	0.018592	2.5876184578519315	not_mentioned		not_mentioned	correct	ok	not_mentioned	released	unavailable
Opus 5.5	imcs21	calibration	10511278	symptom_260	10511278	0.018592	2.5876184578519315	not_mentioned		not_mentioned	correct	ok	not_mentioned	released	unavailable
Opus 5.5	imcs21	calibration	10511278	symptom_261	10511278	0.018592	2.5876184578519315	not_mentioned		not_mentioned	correct	ok	not_mentioned	released	unavailable
Opus 5.5	imcs21	calibration	10511278	symptom_262	10511278	0.018592	2.5876184578519315	not_mentioned		not_mentioned	correct	ok	not_mentioned	released	unavailable
Opus 5.5	imcs21	calibration	10511278	symptom_263	10511278	0.018592	2.5876184578519315	not_mentioned		not_mentioned	correct	ok	not_mentioned	released	unavailable
Opus 5.5	imcs21	calibration	10511278	symptom_264	10511278	0.018592	2.5876184578519315	not_mentioned		not_mentioned	correct	ok	not_mentioned	released	unavailable
Opus 5.5	imcs21	calibration	10511278	symptom_265	10511278	0.018592	2.5876184578519315	not_mentioned		not_mentioned	correct	ok	not_mentioned	released	unavailable
Opus 5.5	imcs21	calibration	10511278	symptom_266	10511278	0.018592	2.5876184578519315	not_mentioned		not_mentioned	correct	ok	not_mentioned	released	unavailable
Opus 5.5	imcs21	calibration	10511278	symptom_267	10511278	0.018592	2.5876184578519315	not_mentioned		not_mentioned	correct	ok	not_mentioned	released	unavailable
Opus 5.5	imcs21	calibration	10511278	symptom_268	10511278	0.018592	2.5876184578519315	not_mentioned		not_mentioned	correct	ok	not_mentioned	released	unavailable
Opus 5.5	imcs21	calibration	10511278	symptom_269	10511278	0.018592	2.5876184578519315	not_mentioned		not_mentioned	correct	ok	not_mentioned	released	unavailable
Opus 5.5	imcs21	calibration	10511278	symptom_270	10511278	0.018592	2.5876184578519315	not_mentioned		not_mentioned	correct	ok	not_mentioned	released	unavailable
Opus 5.5	imcs21	calibration	10511278	symptom_271	10511278	0.018592	2.5876184578519315	not_mentioned		not_mentioned	correct	ok	not_mentioned	released	unavailable
Opus 5.5	imcs21	calibration	10511278	symptom_272	10511278	0.018592	2.5876184578519315	not_mentioned		not_mentioned	correct	ok	not_mentioned	released	unavailable
Opus 5.5	imcs21	calibration	10511278	symptom_273	10511278	0.018592	2.5876184578519315	not_mentioned		not_mentioned	correct	ok	not_mentioned	released	unavailable
Opus 5.5	imcs21	calibration	10511278	symptom_274	10511278	0.018592	2.5876184578519315	not_mentioned		not_mentioned	correct	ok	not_mentioned	released	unavailable
Opus 5.5	imcs21	calibration	10511278	symptom_275	10511278	0.018592	2.5876184578519315	not_mentioned		not_mentioned	correct	ok	not_mentioned	released	unavailable
Opus 5.5	imcs21	calibration	10511278	symptom_276	10511278	0.018592	2.5876184578519315	not_mentioned		not_mentioned	correct	ok	not_mentioned	released	unavailable
Opus 5.5	imcs21	calibration	10511278	symptom_277	10511278	0.018592	2.5876184578519315	not_mentioned		not_mentioned	correct	ok	not_mentioned	released	unavailable
Opus 5.5	imcs21	calibration	10511278	symptom_278	10511278	0.018592	2.5876184578519315	not_mentioned		not_mentioned	correct	ok	not_mentioned	released	unavailable
Opus 5.5	imcs21	calibration	10511278	symptom_279	10511278	0.018592	2.5876184578519315	not_mentioned		not_mentioned	correct	ok	not_mentioned	released	unavailable
Opus 5.5	imcs21	calibration	10511278	symptom_280	10511278	0.018592	2.5876184578519315	not_mentioned		not_mentioned	correct	ok	not_mentioned	released	unavailable
Opus 5.5	imcs21	calibration	10511278	symptom_281	10511278	0.018592	2.5876184578519315	not_mentioned		not_mentioned	correct	ok	not_mentioned	released	unavailable
Opus 5.5	imcs21	calibration	10511278	symptom_282	10511278	0.018592	2.5876184578519315	not_mentioned		not_mentioned	correct	ok	not_mentioned	released	unavailable
Opus 5.5	imcs21	calibration	10511278	symptom_283	10511278	0.018592	2.5876184578519315	not_mentioned		not_mentioned	correct	ok	not_mentioned	released	unavailable
Opus 5.5	imcs21	calibration	10511278	symptom_284	10511278	0.018592	2.5876184578519315	not_mentioned		not_mentioned	correct	ok	not_mentioned	released	unavailable
Opus 5.5	imcs21	calibration	10511278	symptom_285	10511278	0.018592	2.5876184578519315	not_mentioned		not_mentioned	correct	ok	not_mentioned	released	unavailable
Opus 5.5	imcs21	calibration	10511278	symptom_286	10511278	0.018592	2.5876184578519315	not_mentioned		not_mentioned	correct	ok	not_mentioned	released	unavailable
Opus 5.5	imcs21	calibration	10511278	symptom_287	10511278	0.018592	2.5876184578519315	not_mentioned		not_mentioned	correct	ok	not_mentioned	released	unavailable
Opus 5.5	imcs21	calibration	10511278	symptom_288	10511278	0.018592	2.5876184578519315	not_mentioned		not_mentioned	correct	ok	not_mentioned	released	unavailable
Opus 5.5	imcs21	calibration	10511278	symptom_289	10511278	0.018592	2.5876184578519315	not_mentioned		not_mentioned	correct	ok	not_mentioned	released	unavailable
Opus 5.5	imcs21	calibration	10511278	symptom_290	10511278	0.018592	2.5876184578519315	not_mentioned		not_mentioned	correct	ok	not_mentioned	released	unavailable
Opus 5.5	imcs21	calibration	10511278	symptom_291	10511278	0.018592	2.5876184578519315	not_mentioned		not_mentioned	correct	ok	not_mentioned	released	unavailable
Opus 5.5	imcs21	calibration	10511278	symptom_292	10511278	0.018592	2.5876184578519315	not_mentioned		not_mentioned	correct	ok	not_mentioned	released	unavailable
Opus 5.5	imcs21	calibration	10511278	symptom_293	10511278	0.018592	2.5876184578519315	not_mentioned		not_mentioned	correct	ok	not_mentioned	released	unavailable
Opus 5.5	imcs21	calibration	10511278	symptom_294	10511278	0.018592	2.5876184578519315	not_mentioned		not_mentioned	correct	ok	not_mentioned	released	unavailable
Opus 5.5	imcs21	calibration	10511278	symptom_295	10511278	0.018592	2.5876184578519315	not_mentioned		not_mentioned	correct	ok	not_mentioned	released	unavailable
Opus 5.5	imcs21	calibration	10511278	symptom_296	10511278	0.018592	2.5876184578519315	not_mentioned		not_mentioned	correct	ok	not_mentioned	released	unavailable
Opus 5.5	imcs21	calibration	10511278	symptom_297	10511278	0.018592	2.5876184578519315	not_mentioned		not_mentioned	correct	ok	not_mentioned	released	unavailable
Opus 5.5	imcs21	calibration	10511278	symptom_298	10511278	0.018592	2.5876184578519315	not_mentioned		not_mentioned	correct	ok	not_mentioned	released	unavailable
Opus 5.5	imcs21	calibration	10511278	symptom_299	10511278	0.018592	2.5876184578519315	not_mentioned		not_mentioned	correct	ok	not_mentioned	released	unavailable
Opus 5.5	imcs21	calibration	10511278	symptom_300	10511278	0.018592	2.5876184578519315	not_mentioned		not_mentioned	correct	ok	not_mentioned	released	unavailable
Opus 5.5	imcs21	calibration	10511278	symptom_301	10511278	0.018592	2.5876184578519315	not_mentioned		not_mentioned	correct	ok	not_mentioned	released	unavailable
Opus 5.5	imcs21	calibration	10511278	symptom_302	10511278	0.018592	2.5876184578519315	not_mentioned		not_mentioned	correct	ok	not_mentioned	released	unavailable
Opus 5.5	imcs21	calibration	10511278	symptom_303	10511278	0.018592	2.5876184578519315	not_mentioned		not_mentioned	correct	ok	not_mentioned	released	unavailable
Opus 5.5	imcs21	calibration	10511278	symptom_304	10511278	0.018592	2.5876184578519315	not_mentioned		not_mentioned	correct	ok	not_mentioned	released	unavailable
Opus 5.5	imcs21	calibration	10511278	symptom_305	10511278	0.018592	2.5876184578519315	not_mentioned		not_mentioned	correct	ok	not_mentioned	released	unavailable
Opus 5.5	imcs21	calibration	10511278	symptom_306	10511278	0.018592	2.5876184578519315	not_mentioned		not_mentioned	correct	ok	not_mentioned	released	unavailable
Opus 5.5	imcs21	calibration	10511278	symptom_307	10511278	0.018592	2.5876184578519315	not_mentioned		not_mentioned	correct	ok	not_mentioned	released	unavailable
Opus 5.5	imcs21	calibration	10511278	symptom_308	10511278	0.018592	2.5876184578519315	not_mentioned		not_mentioned	correct	ok	not_mentioned	released	unavailable
Opus 5.5	imcs21	calibration	10511278	symptom_309	10511278	0.018592	2.5876184578519315	not_mentioned		not_mentioned	correct	ok	not_mentioned	released	unavailable
Opus 5.5	imcs21	calibration	10511278	symptom_310	10511278	0.018592	2.5876184578519315	not_mentioned		not_mentioned	correct	ok	not_mentioned	released	unavailable
Opus 5.5	imcs21	calibration	10511278	symptom_311	10511278	0.018592	2.5876184578519315	not_mentioned		not_mentioned	correct	ok	not_mentioned	released	unavailable
Opus 5.5	imcs21	calibration	10511278	symptom_312	10511278	0.018592	2.5876184578519315	not_mentioned		not_mentioned	correct	ok	not_mentioned	released	unavailable
Opus 5.5	imcs21	calibration	10511278	symptom_313	10511278	0.018592	2.5876184578519315	not_mentioned		not_mentioned	correct	ok	not_mentioned	released	unavailable
Opus 5.5	imcs21	calibration	10511278	symptom_314	10511278	0.018592	2.5876184578519315	not_mentioned		not_mentioned	correct	ok	not_mentioned	released	unavailable
Opus 5.5	imcs21	calibration	10511278	symptom_315	10511278	0.018592	2.5876184578519315	not_mentioned		not_mentioned	correct	ok	not_mentioned	released	unavailable
Opus 5.5	imcs21	calibration	10511278	symptom_316	10511278	0.018592	2.5876184578519315	not_mentioned		not_mentioned	correct	ok	not_mentioned	released	unavailable
Opus 5.5	imcs21	calibration	10511278	symptom_317	10511278	0.018592	2.5876184578519315	not_mentioned		not_mentioned	correct	ok	not_mentioned	released	unavailable
Opus 5.5	imcs21	calibration	10511278	symptom_318	10511278	0.018592	2.5876184578519315	not_mentioned		not_mentioned	correct	ok	not_mentioned	released	unavailable
Opus 5.5	imcs21	calibration	10511278	symptom_319	10511278	0.018592	2.5876184578519315	not_mentioned		not_mentioned	correct	ok	not_mentioned	released	unavailable
Opus 5.5	imcs21	calibration	10511278	symptom_320	10511278	0.018592	2.5876184578519315	not_mentioned		not_mentioned	correct	ok	not_mentioned	released	unavailable
Opus 5.5	imcs21	calibration	10511278	symptom_321	10511278	0.018592	2.5876184578519315	not_mentioned		not_mentioned	correct	ok	not_mentioned	released	unavailable
Opus 5.5	imcs21	calibration	10511278	symptom_322	10511278	0.018592	2.5876184578519315	not_mentioned		not_mentioned	correct	ok	not_mentioned	released	unavailable
Opus 5.5	imcs21	calibration	10511278	symptom_323	10511278	0.018592	2.5876184578519315	not_mentioned		not_mentioned	correct	ok	not_mentioned	released	unavailable
Opus 5.5	imcs21	calibration	10511278	symptom_324	10511278	0.018592	2.5876184578519315	not_mentioned		not_mentioned	correct	ok	not_mentioned	released	unavailable
Opus 5.5	imcs21	calibration	10511278	symptom_325	10511278	0.018592	2.5876184578519315	not_mentioned		not_mentioned	correct	ok	not_mentioned	released	unavailable
Opus 5.5	imcs21	calibration	10511278	symptom_326	10511278	0.018592	2.5876184578519315	not_mentioned		not_mentioned	correct	ok	not_mentioned	released	unavailable
Opus 5.5	imcs21	calibration	10511278	symptom_327	10511278	0.018592	2.5876184578519315	not_mentioned		not_mentioned	correct	ok	not_mentioned	released	unavailable
Opus 5.5	imcs21	calibration	10511278	symptom_328	10511278	0.018592	2.5876184578519315	not_mentioned		not_mentioned	correct	ok	not_mentioned	released	unavailable
Opus 5.5	imcs21	calibration	10511278	symptom_329	10511278	0.018592	2.5876184578519315	not_mentioned		not_mentioned	correct	ok	not_mentioned	released	unavailable
Opus 5.5	imcs21	calibration	10511278	symptom_330	10511278	0.018592	2.5876184578519315	not_mentioned		not_mentioned	correct	ok	not_mentioned	released	unavailable
Opus 5.5	imcs21	calibration	10513717	symptom_000	10513717	0.022812	2.891242415877059	not_mentioned		not_mentioned	correct	ok	not_mentioned	released	unavailable
Opus 5.5	imcs21	calibration	10513717	symptom_001	10513717	0.022812	2.891242415877059	not_mentioned		not_mentioned	correct	ok	not_mentioned	released	unavailable
Opus 5.5	imcs21	calibration	10513717	symptom_002	10513717	0.022812	2.891242415877059	not_mentioned		not_mentioned	correct	ok	not_mentioned	released	unavailable
Opus 5.5	imcs21	calibration	10513717	symptom_003	10513717	0.022812	2.891242415877059	not_mentioned		not_mentioned	correct	ok	not_mentioned	released	unavailable
Opus 5.5	imcs21	calibration	10513717	symptom_004	10513717	0.022812	2.891242415877059	negative	0.8	positive	incorrect	ok	positive	released	reported_percentage
Opus 5.5	imcs21	calibration	10513717	symptom_005	10513717	0.022812	2.891242415877059	not_mentioned		not_mentioned	correct	ok	not_mentioned	released	unavailable
Opus 5.5	imcs21	calibration	10513717	symptom_006	10513717	0.022812	2.891242415877059	not_mentioned		not_mentioned	correct	ok	not_mentioned	released	unavailable
Opus 5.5	imcs21	calibration	10513717	symptom_007	10513717	0.022812	2.891242415877059	not_mentioned		not_mentioned	correct	ok	not_mentioned	released	unavailable
Opus 5.5	imcs21	calibration	10513717	symptom_008	10513717	0.022812	2.891242415877059	not_mentioned		not_mentioned	correct	ok	not_mentioned	released	unavailable
Opus 5.5	imcs21	calibration	10513717	symptom_009	10513717	0.022812	2.891242415877059	not_mentioned		not_mentioned	correct	ok	not_mentioned	released	unavailable
Opus 5.5	imcs21	calibration	10513717	symptom_010	10513717	0.022812	2.891242415877059	not_mentioned		not_mentioned	correct	ok	not_mentioned	released	unavailable
Opus 5.5	imcs21	calibration	10513717	symptom_011	10513717	0.022812	2.891242415877059	not_mentioned		not_mentioned	correct	ok	not_mentioned	released	unavailable
Opus 5.5	imcs21	calibration	10513717	symptom_012	10513717	0.022812	2.891242415877059	not_mentioned		not_mentioned	correct	ok	not_mentioned	released	unavailable
Opus 5.5	imcs21	calibration	10513717	symptom_013	10513717	0.022812	2.891242415877059	not_mentioned		not_mentioned	correct	ok	not_mentioned	released	unavailable
Opus 5.5	imcs21	calibration	10513717	symptom_014	10513717	0.022812	2.891242415877059	not_mentioned		not_mentioned	correct	ok	not_mentioned	released	unavailable
Opus 5.5	imcs21	calibration	10513717	symptom_015	10513717	0.022812	2.891242415877059	not_mentioned		not_mentioned	correct	ok	not_mentioned	released	unavailable
Opus 5.5	imcs21	calibration	10513717	symptom_016	10513717	0.022812	2.891242415877059	positive	0.97	positive	correct	ok	positive	released	reported_percentage
Opus 5.5	imcs21	calibration	10513717	symptom_017	10513717	0.022812	2.891242415877059	not_mentioned		not_mentioned	correct	ok	not_mentioned	released	unavailable
Opus 5.5	imcs21	calibration	10513717	symptom_018	10513717	0.022812	2.891242415877059	not_mentioned		not_mentioned	correct	ok	not_mentioned	released	unavailable
Opus 5.5	imcs21	calibration	10513717	symptom_019	10513717	0.022812	2.891242415877059	not_mentioned		not_mentioned	correct	ok	not_mentioned	released	unavailable
Opus 5.5	imcs21	calibration	10513717	symptom_020	10513717	0.022812	2.891242415877059	positive	0.88	positive	correct	ok	positive	released	reported_percentage
Opus 5.5	imcs21	calibration	10513717	symptom_021	10513717	0.022812	2.891242415877059	not_mentioned		not_mentioned	correct	ok	not_mentioned	released	unavailable
Opus 5.5	imcs21	calibration	10513717	symptom_022	10513717	0.022812	2.891242415877059	not_mentioned		not_mentioned	correct	ok	not_mentioned	released	unavailable
Opus 5.5	imcs21	calibration	10513717	symptom_023	10513717	0.022812	2.891242415877059	not_mentioned		not_mentioned	correct	ok	not_mentioned	released	unavailable
Opus 5.5	imcs21	calibration	10513717	symptom_024	10513717	0.022812	2.891242415877059	not_mentioned		not_mentioned	correct	ok	not_mentioned	released	unavailable
Opus 5.5	imcs21	calibration	10513717	symptom_025	10513717	0.022812	2.891242415877059	not_mentioned		not_mentioned	correct	ok	not_mentioned	released	unavailable
Opus 5.5	imcs21	calibration	10513717	symptom_026	10513717	0.022812	2.891242415877059	not_mentioned		not_mentioned	correct	ok	not_mentioned	released	unavailable
Opus 5.5	imcs21	calibration	10513717	symptom_027	10513717	0.022812	2.891242415877059	not_mentioned		not_mentioned	correct	ok	not_mentioned	released	unavailable
Opus 5.5	imcs21	calibration	10513717	symptom_028	10513717	0.022812	2.891242415877059	not_mentioned		not_mentioned	correct	ok	not_mentioned	released	unavailable
Opus 5.5	imcs21	calibration	10513717	symptom_029	10513717	0.022812	2.891242415877059	positive	0.65	not_mentioned	incorrect	ok	not_mentioned	released	reported_percentage
Opus 5.5	imcs21	calibration	10513717	symptom_030	10513717	0.022812	2.891242415877059	not_mentioned		not_mentioned	correct	ok	not_mentioned	released	unavailable
Opus 5.5	imcs21	calibration	10513717	symptom_031	10513717	0.022812	2.891242415877059	not_mentioned		not_mentioned	correct	ok	not_mentioned	released	unavailable
Opus 5.5	imcs21	calibration	10513717	symptom_032	10513717	0.022812	2.891242415877059	not_mentioned		not_mentioned	correct	ok	not_mentioned	released	unavailable
Opus 5.5	imcs21	calibration	10513717	symptom_033	10513717	0.022812	2.891242415877059	not_mentioned		not_mentioned	correct	ok	not_mentioned	released	unavailable
Opus 5.5	imcs21	calibration	10513717	symptom_034	10513717	0.022812	2.891242415877059	not_mentioned		not_mentioned	correct	ok	not_mentioned	released	unavailable
Opus 5.5	imcs21	calibration	10513717	symptom_035	10513717	0.022812	2.891242415877059	not_mentioned		not_mentioned	correct	ok	not_mentioned	released	unavailable
Opus 5.5	imcs21	calibration	10513717	symptom_036	10513717	0.022812	2.891242415877059	not_mentioned		not_mentioned	correct	ok	not_mentioned	released	unavailable
Opus 5.5	imcs21	calibration	10513717	symptom_037	10513717	0.022812	2.891242415877059	not_mentioned		not_mentioned	correct	ok	not_mentioned	released	unavailable
Opus 5.5	imcs21	calibration	10513717	symptom_038	10513717	0.022812	2.891242415877059	not_mentioned		not_mentioned	correct	ok	not_mentioned	released	unavailable
Opus 5.5	imcs21	calibration	10513717	symptom_039	10513717	0.022812	2.891242415877059	not_mentioned		not_mentioned	correct	ok	not_mentioned	released	unavailable
Opus 5.5	imcs21	calibration	10513717	symptom_040	10513717	0.022812	2.891242415877059	not_mentioned		not_mentioned	correct	ok	not_mentioned	released	unavailable
Opus 5.5	imcs21	calibration	10513717	symptom_041	10513717	0.022812	2.891242415877059	positive	0.65	not_mentioned	incorrect	ok	not_mentioned	released	reported_percentage
Opus 5.5	imcs21	calibration	10513717	symptom_042	10513717	0.022812	2.891242415877059	not_mentioned		not_mentioned	correct	ok	not_mentioned	released	unavailable
Opus 5.5	imcs21	calibration	10513717	symptom_043	10513717	0.022812	2.891242415877059	not_mentioned		not_mentioned	correct	ok	not_mentioned	released	unavailable
Opus 5.5	imcs21	calibration	10513717	symptom_044	10513717	0.022812	2.891242415877059	not_mentioned		not_mentioned	correct	ok	not_mentioned	released	unavailable
Opus 5.5	imcs21	calibration	10513717	symptom_045	10513717	0.022812	2.891242415877059	not_mentioned		not_mentioned	correct	ok	not_mentioned	released	unavailable
Opus 5.5	imcs21	calibration	10513717	symptom_046	10513717	0.022812	2.891242415877059	not_mentioned		not_mentioned	correct	ok	not_mentioned	released	unavailable
Opus 5.5	imcs21	calibration	10513717	symptom_047	10513717	0.022812	2.891242415877059	not_mentioned		not_mentioned	correct	ok	not_mentioned	released	unavailable
Opus 5.5	imcs21	calibration	10513717	symptom_048	10513717	0.022812	2.891242415877059	not_mentioned		not_mentioned	correct	ok	not_mentioned	released	unavailable
Opus 5.5	imcs21	calibration	10513717	symptom_049	10513717	0.022812	2.891242415877059	not_mentioned		not_mentioned	correct	ok	not_mentioned	released	unavailable
Opus 5.5	imcs21	calibration	10513717	symptom_050	10513717	0.022812	2.891242415877059	not_mentioned		not_mentioned	correct	ok	not_mentioned	released	unavailable
Opus 5.5	imcs21	calibration	10513717	symptom_051	10513717	0.022812	2.891242415877059	not_mentioned		not_mentioned	correct	ok	not_mentioned	released	unavailable
Opus 5.5	imcs21	calibration	10513717	symptom_052	10513717	0.022812	2.891242415877059	not_mentioned		not_mentioned	correct	ok	not_mentioned	released	unavailable
Opus 5.5	imcs21	calibration	10513717	symptom_053	10513717	0.022812	2.891242415877059	not_mentioned		not_mentioned	correct	ok	not_mentioned	released	unavailable
Opus 5.5	imcs21	calibration	10513717	symptom_054	10513717	0.022812	2.891242415877059	not_mentioned		not_mentioned	correct	ok	not_mentioned	released	unavailable
Opus 5.5	imcs21	calibration	10513717	symptom_055	10513717	0.022812	2.891242415877059	not_mentioned		not_mentioned	correct	ok	not_mentioned	released	unavailable
Opus 5.5	imcs21	calibration	10513717	symptom_056	10513717	0.022812	2.891242415877059	not_mentioned		not_mentioned	correct	ok	not_mentioned	released	unavailable
Opus 5.5	imcs21	calibration	10513717	symptom_057	10513717	0.022812	2.891242415877059	not_mentioned		not_mentioned	correct	ok	not_mentioned	released	unavailable
Opus 5.5	imcs21	calibration	10513717	symptom_058	10513717	0.022812	2.891242415877059	not_mentioned		not_mentioned	correct	ok	not_mentioned	released	unavailable
Opus 5.5	imcs21	calibration	10513717	symptom_059	10513717	0.022812	2.891242415877059	not_mentioned		not_mentioned	correct	ok	not_mentioned	released	unavailable
Opus 5.5	imcs21	calibration	10513717	symptom_060	10513717	0.022812	2.891242415877059	not_mentioned		not_mentioned	correct	ok	not_mentioned	released	unavailable
Opus 5.5	imcs21	calibration	10513717	symptom_061	10513717	0.022812	2.891242415877059	not_mentioned		not_mentioned	correct	ok	not_mentioned	released	unavailable
Opus 5.5	imcs21	calibration	10513717	symptom_062	10513717	0.022812	2.891242415877059	not_mentioned		not_mentioned	correct	ok	not_mentioned	released	unavailable
Opus 5.5	imcs21	calibration	10513717	symptom_063	10513717	0.022812	2.891242415877059	not_mentioned		not_mentioned	correct	ok	not_mentioned	released	unavailable
Opus 5.5	imcs21	calibration	10513717	symptom_064	10513717	0.022812	2.891242415877059	not_mentioned		not_mentioned	correct	ok	not_mentioned	released	unavailable
Opus 5.5	imcs21	calibration	10513717	symptom_065	10513717	0.022812	2.891242415877059	not_mentioned		not_mentioned	correct	ok	not_mentioned	released	unavailable
Opus 5.5	imcs21	calibration	10513717	symptom_066	10513717	0.022812	2.891242415877059	not_mentioned		not_mentioned	correct	ok	not_mentioned	released	unavailable
Opus 5.5	imcs21	calibration	10513717	symptom_067	10513717	0.022812	2.891242415877059	not_mentioned		not_mentioned	correct	ok	not_mentioned	released	unavailable
Opus 5.5	imcs21	calibration	10513717	symptom_068	10513717	0.022812	2.891242415877059	not_mentioned		not_mentioned	correct	ok	not_mentioned	released	unavailable
Opus 5.5	imcs21	calibration	10513717	symptom_069	10513717	0.022812	2.891242415877059	not_mentioned		not_mentioned	correct	ok	not_mentioned	released	unavailable
Opus 5.5	imcs21	calibration	10513717	symptom_070	10513717	0.022812	2.891242415877059	positive	0.6	not_mentioned	incorrect	ok	not_mentioned	released	reported_percentage
Opus 5.5	imcs21	calibration	10513717	symptom_071	10513717	0.022812	2.891242415877059	not_mentioned		not_mentioned	correct	ok	not_mentioned	released	unavailable
Opus 5.5	imcs21	calibration	10513717	symptom_072	10513717	0.022812	2.891242415877059	not_mentioned		not_mentioned	correct	ok	not_mentioned	released	unavailable
Opus 5.5	imcs21	calibration	10513717	symptom_073	10513717	0.022812	2.891242415877059	not_mentioned		not_mentioned	correct	ok	not_mentioned	released	unavailable
Opus 5.5	imcs21	calibration	10513717	symptom_074	10513717	0.022812	2.891242415877059	not_mentioned		not_mentioned	correct	ok	not_mentioned	released	unavailable
Opus 5.5	imcs21	calibration	10513717	symptom_075	10513717	0.022812	2.891242415877059	not_mentioned		not_mentioned	correct	ok	not_mentioned	released	unavailable
Opus 5.5	imcs21	calibration	10513717	symptom_076	10513717	0.022812	2.891242415877059	not_mentioned		not_mentioned	correct	ok	not_mentioned	released	unavailable
Opus 5.5	imcs21	calibration	10513717	symptom_077	10513717	0.022812	2.891242415877059	not_mentioned		not_mentioned	correct	ok	not_mentioned	released	unavailable
Opus 5.5	imcs21	calibration	10513717	symptom_078	10513717	0.022812	2.891242415877059	not_mentioned		not_mentioned	correct	ok	not_mentioned	released	unavailable
Opus 5.5	imcs21	calibration	10513717	symptom_079	10513717	0.022812	2.891242415877059	not_mentioned		not_mentioned	correct	ok	not_mentioned	released	unavailable
Opus 5.5	imcs21	calibration	10513717	symptom_080	10513717	0.022812	2.891242415877059	not_mentioned		not_mentioned	correct	ok	not_mentioned	released	unavailable
Opus 5.5	imcs21	calibration	10513717	symptom_081	10513717	0.022812	2.891242415877059	not_mentioned		not_mentioned	correct	ok	not_mentioned	released	unavailable
Opus 5.5	imcs21	calibration	10513717	symptom_082	10513717	0.022812	2.891242415877059	not_mentioned		not_mentioned	correct	ok	not_mentioned	released	unavailable
Opus 5.5	imcs21	calibration	10513717	symptom_083	10513717	0.022812	2.891242415877059	not_mentioned		not_mentioned	correct	ok	not_mentioned	released	unavailable
Opus 5.5	imcs21	calibration	10513717	symptom_084	10513717	0.022812	2.891242415877059	not_mentioned		not_mentioned	correct	ok	not_mentioned	released	unavailable
Opus 5.5	imcs21	calibration	10513717	symptom_085	10513717	0.022812	2.891242415877059	not_mentioned		not_mentioned	correct	ok	not_mentioned	released	unavailable
Opus 5.5	imcs21	calibration	10513717	symptom_086	10513717	0.022812	2.891242415877059	not_mentioned		not_mentioned	correct	ok	not_mentioned	released	unavailable
Opus 5.5	imcs21	calibration	10513717	symptom_087	10513717	0.022812	2.891242415877059	not_mentioned		not_mentioned	correct	ok	not_mentioned	released	unavailable
Opus 5.5	imcs21	calibration	10513717	symptom_088	10513717	0.022812	2.891242415877059	positive	0.8	not_mentioned	incorrect	ok	not_mentioned	released	reported_percentage
Opus 5.5	imcs21	calibration	10513717	symptom_089	10513717	0.022812	2.891242415877059	not_mentioned		not_mentioned	correct	ok	not_mentioned	released	unavailable
Opus 5.5	imcs21	calibration	10513717	symptom_090	10513717	0.022812	2.891242415877059	not_mentioned		not_mentioned	correct	ok	not_mentioned	released	unavailable
Opus 5.5	imcs21	calibration	10513717	symptom_091	10513717	0.022812	2.891242415877059	not_mentioned		not_mentioned	correct	ok	not_mentioned	released	unavailable
Opus 5.5	imcs21	calibration	10513717	symptom_092	10513717	0.022812	2.891242415877059	not_mentioned		not_mentioned	correct	ok	not_mentioned	released	unavailable
Opus 5.5	imcs21	calibration	10513717	symptom_093	10513717	0.022812	2.891242415877059	not_mentioned		not_mentioned	correct	ok	not_mentioned	released	unavailable
Opus 5.5	imcs21	calibration	10513717	symptom_094	10513717	0.022812	2.891242415877059	not_mentioned		not_mentioned	correct	ok	not_mentioned	released	unavailable
Opus 5.5	imcs21	calibration	10513717	symptom_095	10513717	0.022812	2.891242415877059	not_mentioned		not_mentioned	correct	ok	not_mentioned	released	unavailable
Opus 5.5	imcs21	calibration	10513717	symptom_096	10513717	0.022812	2.891242415877059	not_mentioned		not_mentioned	correct	ok	not_mentioned	released	unavailable
Opus 5.5	imcs21	calibration	10513717	symptom_097	10513717	0.022812	2.891242415877059	not_mentioned		not_mentioned	correct	ok	not_mentioned	released	unavailable
Opus 5.5	imcs21	calibration	10513717	symptom_098	10513717	0.022812	2.891242415877059	not_mentioned		not_mentioned	correct	ok	not_mentioned	released	unavailable
Opus 5.5	imcs21	calibration	10513717	symptom_099	10513717	0.022812	2.891242415877059	not_mentioned		not_mentioned	correct	ok	not_mentioned	released	unavailable
Opus 5.5	imcs21	calibration	10513717	symptom_100	10513717	0.022812	2.891242415877059	not_mentioned		not_mentioned	correct	ok	not_mentioned	released	unavailable
Opus 5.5	imcs21	calibration	10513717	symptom_101	10513717	0.022812	2.891242415877059	not_mentioned		not_mentioned	correct	ok	not_mentioned	released	unavailable
Opus 5.5	imcs21	calibration	10513717	symptom_102	10513717	0.022812	2.891242415877059	not_mentioned		not_mentioned	correct	ok	not_mentioned	released	unavailable
Opus 5.5	imcs21	calibration	10513717	symptom_103	10513717	0.022812	2.891242415877059	uncertain	0.75	not_mentioned	incorrect	ok	not_mentioned	released	reported_percentage
Opus 5.5	imcs21	calibration	10513717	symptom_104	10513717	0.022812	2.891242415877059	not_mentioned		not_mentioned	correct	ok	not_mentioned	released	unavailable
Opus 5.5	imcs21	calibration	10513717	symptom_105	10513717	0.022812	2.891242415877059	not_mentioned		not_mentioned	correct	ok	not_mentioned	released	unavailable
Opus 5.5	imcs21	calibration	10513717	symptom_106	10513717	0.022812	2.891242415877059	not_mentioned		not_mentioned	correct	ok	not_mentioned	released	unavailable
Opus 5.5	imcs21	calibration	10513717	symptom_107	10513717	0.022812	2.891242415877059	not_mentioned		not_mentioned	correct	ok	not_mentioned	released	unavailable
Opus 5.5	imcs21	calibration	10513717	symptom_108	10513717	0.022812	2.891242415877059	not_mentioned		not_mentioned	correct	ok	not_mentioned	released	unavailable
Opus 5.5	imcs21	calibration	10513717	symptom_109	10513717	0.022812	2.891242415877059	not_mentioned		not_mentioned	correct	ok	not_mentioned	released	unavailable
Opus 5.5	imcs21	calibration	10513717	symptom_110	10513717	0.022812	2.891242415877059	not_mentioned		not_mentioned	correct	ok	not_mentioned	released	unavailable
Opus 5.5	imcs21	calibration	10513717	symptom_111	10513717	0.022812	2.891242415877059	not_mentioned		not_mentioned	correct	ok	not_mentioned	released	unavailable
Opus 5.5	imcs21	calibration	10513717	symptom_112	10513717	0.022812	2.891242415877059	not_mentioned		not_mentioned	correct	ok	not_mentioned	released	unavailable
Opus 5.5	imcs21	calibration	10513717	symptom_113	10513717	0.022812	2.891242415877059	not_mentioned		not_mentioned	correct	ok	not_mentioned	released	unavailable
Opus 5.5	imcs21	calibration	10513717	symptom_114	10513717	0.022812	2.891242415877059	not_mentioned		not_mentioned	correct	ok	not_mentioned	released	unavailable
Opus 5.5	imcs21	calibration	10513717	symptom_115	10513717	0.022812	2.891242415877059	not_mentioned		not_mentioned	correct	ok	not_mentioned	released	unavailable
Opus 5.5	imcs21	calibration	10513717	symptom_116	10513717	0.022812	2.891242415877059	not_mentioned		not_mentioned	correct	ok	not_mentioned	released	unavailable
Opus 5.5	imcs21	calibration	10513717	symptom_117	10513717	0.022812	2.891242415877059	not_mentioned		not_mentioned	correct	ok	not_mentioned	released	unavailable
Opus 5.5	imcs21	calibration	10513717	symptom_118	10513717	0.022812	2.891242415877059	not_mentioned		not_mentioned	correct	ok	not_mentioned	released	unavailable
Opus 5.5	imcs21	calibration	10513717	symptom_119	10513717	0.022812	2.891242415877059	not_mentioned		not_mentioned	correct	ok	not_mentioned	released	unavailable
Opus 5.5	imcs21	calibration	10513717	symptom_120	10513717	0.022812	2.891242415877059	not_mentioned		not_mentioned	correct	ok	not_mentioned	released	unavailable
Opus 5.5	imcs21	calibration	10513717	symptom_121	10513717	0.022812	2.891242415877059	not_mentioned		not_mentioned	correct	ok	not_mentioned	released	unavailable
Opus 5.5	imcs21	calibration	10513717	symptom_122	10513717	0.022812	2.891242415877059	not_mentioned		not_mentioned	correct	ok	not_mentioned	released	unavailable
Opus 5.5	imcs21	calibration	10513717	symptom_123	10513717	0.022812	2.891242415877059	not_mentioned		not_mentioned	correct	ok	not_mentioned	released	unavailable
Opus 5.5	imcs21	calibration	10513717	symptom_124	10513717	0.022812	2.891242415877059	not_mentioned		not_mentioned	correct	ok	not_mentioned	released	unavailable
Opus 5.5	imcs21	calibration	10513717	symptom_125	10513717	0.022812	2.891242415877059	not_mentioned		not_mentioned	correct	ok	not_mentioned	released	unavailable
Opus 5.5	imcs21	calibration	10513717	symptom_126	10513717	0.022812	2.891242415877059	positive	0.8	not_mentioned	incorrect	ok	not_mentioned	released	reported_percentage
Opus 5.5	imcs21	calibration	10513717	symptom_127	10513717	0.022812	2.891242415877059	not_mentioned		not_mentioned	correct	ok	not_mentioned	released	unavailable
Opus 5.5	imcs21	calibration	10513717	symptom_128	10513717	0.022812	2.891242415877059	not_mentioned		not_mentioned	correct	ok	not_mentioned	released	unavailable
Opus 5.5	imcs21	calibration	10513717	symptom_129	10513717	0.022812	2.891242415877059	not_mentioned		not_mentioned	correct	ok	not_mentioned	released	unavailable
Opus 5.5	imcs21	calibration	10513717	symptom_130	10513717	0.022812	2.891242415877059	not_mentioned		not_mentioned	correct	ok	not_mentioned	released	unavailable
Opus 5.5	imcs21	calibration	10513717	symptom_131	10513717	0.022812	2.891242415877059	not_mentioned		not_mentioned	correct	ok	not_mentioned	released	unavailable
Opus 5.5	imcs21	calibration	10513717	symptom_132	10513717	0.022812	2.891242415877059	not_mentioned		not_mentioned	correct	ok	not_mentioned	released	unavailable
Opus 5.5	imcs21	calibration	10513717	symptom_133	10513717	0.022812	2.891242415877059	not_mentioned		not_mentioned	correct	ok	not_mentioned	released	unavailable
Opus 5.5	imcs21	calibration	10513717	symptom_134	10513717	0.022812	2.891242415877059	not_mentioned		not_mentioned	correct	ok	not_mentioned	released	unavailable
Opus 5.5	imcs21	calibration	10513717	symptom_135	10513717	0.022812	2.891242415877059	not_mentioned		not_mentioned	correct	ok	not_mentioned	released	unavailable
Opus 5.5	imcs21	calibration	10513717	symptom_136	10513717	0.022812	2.891242415877059	not_mentioned		not_mentioned	correct	ok	not_mentioned	released	unavailable
Opus 5.5	imcs21	calibration	10513717	symptom_137	10513717	0.022812	2.891242415877059	not_mentioned		not_mentioned	correct	ok	not_mentioned	released	unavailable
Opus 5.5	imcs21	calibration	10513717	symptom_138	10513717	0.022812	2.891242415877059	not_mentioned		not_mentioned	correct	ok	not_mentioned	released	unavailable
Opus 5.5	imcs21	calibration	10513717	symptom_139	10513717	0.022812	2.891242415877059	not_mentioned		not_mentioned	correct	ok	not_mentioned	released	unavailable
Opus 5.5	imcs21	calibration	10513717	symptom_140	10513717	0.022812	2.891242415877059	not_mentioned		not_mentioned	correct	ok	not_mentioned	released	unavailable
Opus 5.5	imcs21	calibration	10513717	symptom_141	10513717	0.022812	2.891242415877059	not_mentioned		not_mentioned	correct	ok	not_mentioned	released	unavailable
Opus 5.5	imcs21	calibration	10513717	symptom_142	10513717	0.022812	2.891242415877059	not_mentioned		not_mentioned	correct	ok	not_mentioned	released	unavailable
Opus 5.5	imcs21	calibration	10513717	symptom_143	10513717	0.022812	2.891242415877059	not_mentioned		not_mentioned	correct	ok	not_mentioned	released	unavailable
Opus 5.5	imcs21	calibration	10513717	symptom_144	10513717	0.022812	2.891242415877059	not_mentioned		not_mentioned	correct	ok	not_mentioned	released	unavailable
Opus 5.5	imcs21	calibration	10513717	symptom_145	10513717	0.022812	2.891242415877059	not_mentioned		not_mentioned	correct	ok	not_mentioned	released	unavailable
Opus 5.5	imcs21	calibration	10513717	symptom_146	10513717	0.022812	2.891242415877059	not_mentioned		not_mentioned	correct	ok	not_mentioned	released	unavailable
Opus 5.5	imcs21	calibration	10513717	symptom_147	10513717	0.022812	2.891242415877059	negative	0.85	not_mentioned	incorrect	ok	not_mentioned	released	reported_percentage
Opus 5.5	imcs21	calibration	10513717	symptom_148	10513717	0.022812	2.891242415877059	not_mentioned		not_mentioned	correct	ok	not_mentioned	released	unavailable
Opus 5.5	imcs21	calibration	10513717	symptom_149	10513717	0.022812	2.891242415877059	not_mentioned		not_mentioned	correct	ok	not_mentioned	released	unavailable
Opus 5.5	imcs21	calibration	10513717	symptom_150	10513717	0.022812	2.891242415877059	not_mentioned		not_mentioned	correct	ok	not_mentioned	released	unavailable
Opus 5.5	imcs21	calibration	10513717	symptom_151	10513717	0.022812	2.891242415877059	not_mentioned		not_mentioned	correct	ok	not_mentioned	released	unavailable
Opus 5.5	imcs21	calibration	10513717	symptom_152	10513717	0.022812	2.891242415877059	not_mentioned		not_mentioned	correct	ok	not_mentioned	released	unavailable
Opus 5.5	imcs21	calibration	10513717	symptom_153	10513717	0.022812	2.891242415877059	not_mentioned		not_mentioned	correct	ok	not_mentioned	released	unavailable
Opus 5.5	imcs21	calibration	10513717	symptom_154	10513717	0.022812	2.891242415877059	not_mentioned		not_mentioned	correct	ok	not_mentioned	released	unavailable
Opus 5.5	imcs21	calibration	10513717	symptom_155	10513717	0.022812	2.891242415877059	not_mentioned		not_mentioned	correct	ok	not_mentioned	released	unavailable
Opus 5.5	imcs21	calibration	10513717	symptom_156	10513717	0.022812	2.891242415877059	not_mentioned		not_mentioned	correct	ok	not_mentioned	released	unavailable
Opus 5.5	imcs21	calibration	10513717	symptom_157	10513717	0.022812	2.891242415877059	not_mentioned		not_mentioned	correct	ok	not_mentioned	released	unavailable
Opus 5.5	imcs21	calibration	10513717	symptom_158	10513717	0.022812	2.891242415877059	not_mentioned		not_mentioned	correct	ok	not_mentioned	released	unavailable
Opus 5.5	imcs21	calibration	10513717	symptom_159	10513717	0.022812	2.891242415877059	not_mentioned		not_mentioned	correct	ok	not_mentioned	released	unavailable
Opus 5.5	imcs21	calibration	10513717	symptom_160	10513717	0.022812	2.891242415877059	not_mentioned		not_mentioned	correct	ok	not_mentioned	released	unavailable
Opus 5.5	imcs21	calibration	10513717	symptom_161	10513717	0.022812	2.891242415877059	not_mentioned		not_mentioned	correct	ok	not_mentioned	released	unavailable
Opus 5.5	imcs21	calibration	10513717	symptom_162	10513717	0.022812	2.891242415877059	not_mentioned		not_mentioned	correct	ok	not_mentioned	released	unavailable
Opus 5.5	imcs21	calibration	10513717	symptom_163	10513717	0.022812	2.891242415877059	not_mentioned		not_mentioned	correct	ok	not_mentioned	released	unavailable
Opus 5.5	imcs21	calibration	10513717	symptom_164	10513717	0.022812	2.891242415877059	not_mentioned		not_mentioned	correct	ok	not_mentioned	released	unavailable
Opus 5.5	imcs21	calibration	10513717	symptom_165	10513717	0.022812	2.891242415877059	not_mentioned		not_mentioned	correct	ok	not_mentioned	released	unavailable
Opus 5.5	imcs21	calibration	10513717	symptom_166	10513717	0.022812	2.891242415877059	not_mentioned		not_mentioned	correct	ok	not_mentioned	released	unavailable
Opus 5.5	imcs21	calibration	10513717	symptom_167	10513717	0.022812	2.891242415877059	not_mentioned		not_mentioned	correct	ok	not_mentioned	released	unavailable
Opus 5.5	imcs21	calibration	10513717	symptom_168	10513717	0.022812	2.891242415877059	not_mentioned		not_mentioned	correct	ok	not_mentioned	released	unavailable
Opus 5.5	imcs21	calibration	10513717	symptom_169	10513717	0.022812	2.891242415877059	not_mentioned		not_mentioned	correct	ok	not_mentioned	released	unavailable
Opus 5.5	imcs21	calibration	10513717	symptom_170	10513717	0.022812	2.891242415877059	not_mentioned		not_mentioned	correct	ok	not_mentioned	released	unavailable
Opus 5.5	imcs21	calibration	10513717	symptom_171	10513717	0.022812	2.891242415877059	not_mentioned		not_mentioned	correct	ok	not_mentioned	released	unavailable
Opus 5.5	imcs21	calibration	10513717	symptom_172	10513717	0.022812	2.891242415877059	not_mentioned		not_mentioned	correct	ok	not_mentioned	released	unavailable
Opus 5.5	imcs21	calibration	10513717	symptom_173	10513717	0.022812	2.891242415877059	not_mentioned		not_mentioned	correct	ok	not_mentioned	released	unavailable
Opus 5.5	imcs21	calibration	10513717	symptom_174	10513717	0.022812	2.891242415877059	not_mentioned		not_mentioned	correct	ok	not_mentioned	released	unavailable
Opus 5.5	imcs21	calibration	10513717	symptom_175	10513717	0.022812	2.891242415877059	not_mentioned		not_mentioned	correct	ok	not_mentioned	released	unavailable
Opus 5.5	imcs21	calibration	10513717	symptom_176	10513717	0.022812	2.891242415877059	not_mentioned		not_mentioned	correct	ok	not_mentioned	released	unavailable
Opus 5.5	imcs21	calibration	10513717	symptom_177	10513717	0.022812	2.891242415877059	not_mentioned		not_mentioned	correct	ok	not_mentioned	released	unavailable
Opus 5.5	imcs21	calibration	10513717	symptom_178	10513717	0.022812	2.891242415877059	not_mentioned		not_mentioned	correct	ok	not_mentioned	released	unavailable
Opus 5.5	imcs21	calibration	10513717	symptom_179	10513717	0.022812	2.891242415877059	not_mentioned		not_mentioned	correct	ok	not_mentioned	released	unavailable
Opus 5.5	imcs21	calibration	10513717	symptom_180	10513717	0.022812	2.891242415877059	not_mentioned		not_mentioned	correct	ok	not_mentioned	released	unavailable
Opus 5.5	imcs21	calibration	10513717	symptom_181	10513717	0.022812	2.891242415877059	not_mentioned		not_mentioned	correct	ok	not_mentioned	released	unavailable
Opus 5.5	imcs21	calibration	10513717	symptom_182	10513717	0.022812	2.891242415877059	not_mentioned		not_mentioned	correct	ok	not_mentioned	released	unavailable
Opus 5.5	imcs21	calibration	10513717	symptom_183	10513717	0.022812	2.891242415877059	not_mentioned		not_mentioned	correct	ok	not_mentioned	released	unavailable
Opus 5.5	imcs21	calibration	10513717	symptom_184	10513717	0.022812	2.891242415877059	not_mentioned		not_mentioned	correct	ok	not_mentioned	released	unavailable
Opus 5.5	imcs21	calibration	10513717	symptom_185	10513717	0.022812	2.891242415877059	not_mentioned		not_mentioned	correct	ok	not_mentioned	released	unavailable
Opus 5.5	imcs21	calibration	10513717	symptom_186	10513717	0.022812	2.891242415877059	not_mentioned		not_mentioned	correct	ok	not_mentioned	released	unavailable
Opus 5.5	imcs21	calibration	10513717	symptom_187	10513717	0.022812	2.891242415877059	not_mentioned		not_mentioned	correct	ok	not_mentioned	released	unavailable
Opus 5.5	imcs21	calibration	10513717	symptom_188	10513717	0.022812	2.891242415877059	not_mentioned		not_mentioned	correct	ok	not_mentioned	released	unavailable
Opus 5.5	imcs21	calibration	10513717	symptom_189	10513717	0.022812	2.891242415877059	not_mentioned		not_mentioned	correct	ok	not_mentioned	released	unavailable
Opus 5.5	imcs21	calibration	10513717	symptom_190	10513717	0.022812	2.891242415877059	not_mentioned		not_mentioned	correct	ok	not_mentioned	released	unavailable
Opus 5.5	imcs21	calibration	10513717	symptom_191	10513717	0.022812	2.891242415877059	not_mentioned		not_mentioned	correct	ok	not_mentioned	released	unavailable
Opus 5.5	imcs21	calibration	10513717	symptom_192	10513717	0.022812	2.891242415877059	not_mentioned		not_mentioned	correct	ok	not_mentioned	released	unavailable
Opus 5.5	imcs21	calibration	10513717	symptom_193	10513717	0.022812	2.891242415877059	not_mentioned		not_mentioned	correct	ok	not_mentioned	released	unavailable
Opus 5.5	imcs21	calibration	10513717	symptom_194	10513717	0.022812	2.891242415877059	not_mentioned		not_mentioned	correct	ok	not_mentioned	released	unavailable
Opus 5.5	imcs21	calibration	10513717	symptom_195	10513717	0.022812	2.891242415877059	not_mentioned		not_mentioned	correct	ok	not_mentioned	released	unavailable
Opus 5.5	imcs21	calibration	10513717	symptom_196	10513717	0.022812	2.891242415877059	not_mentioned		not_mentioned	correct	ok	not_mentioned	released	unavailable
Opus 5.5	imcs21	calibration	10513717	symptom_197	10513717	0.022812	2.891242415877059	not_mentioned		not_mentioned	correct	ok	not_mentioned	released	unavailable
Opus 5.5	imcs21	calibration	10513717	symptom_198	10513717	0.022812	2.891242415877059	not_mentioned		not_mentioned	correct	ok	not_mentioned	released	unavailable
Opus 5.5	imcs21	calibration	10513717	symptom_199	10513717	0.022812	2.891242415877059	not_mentioned		not_mentioned	correct	ok	not_mentioned	released	unavailable
Opus 5.5	imcs21	calibration	10513717	symptom_200	10513717	0.022812	2.891242415877059	not_mentioned		not_mentioned	correct	ok	not_mentioned	released	unavailable
Opus 5.5	imcs21	calibration	10513717	symptom_201	10513717	0.022812	2.891242415877059	not_mentioned		not_mentioned	correct	ok	not_mentioned	released	unavailable
Opus 5.5	imcs21	calibration	10513717	symptom_202	10513717	0.022812	2.891242415877059	not_mentioned		not_mentioned	correct	ok	not_mentioned	released	unavailable
Opus 5.5	imcs21	calibration	10513717	symptom_203	10513717	0.022812	2.891242415877059	not_mentioned		not_mentioned	correct	ok	not_mentioned	released	unavailable
Opus 5.5	imcs21	calibration	10513717	symptom_204	10513717	0.022812	2.891242415877059	not_mentioned		not_mentioned	correct	ok	not_mentioned	released	unavailable
Opus 5.5	imcs21	calibration	10513717	symptom_205	10513717	0.022812	2.891242415877059	not_mentioned		not_mentioned	correct	ok	not_mentioned	released	unavailable
Opus 5.5	imcs21	calibration	10513717	symptom_206	10513717	0.022812	2.891242415877059	not_mentioned		not_mentioned	correct	ok	not_mentioned	released	unavailable
Opus 5.5	imcs21	calibration	10513717	symptom_207	10513717	0.022812	2.891242415877059	not_mentioned		not_mentioned	correct	ok	not_mentioned	released	unavailable
Opus 5.5	imcs21	calibration	10513717	symptom_208	10513717	0.022812	2.891242415877059	positive	0.8	not_mentioned	incorrect	ok	not_mentioned	released	reported_percentage
Opus 5.5	imcs21	calibration	10513717	symptom_209	10513717	0.022812	2.891242415877059	not_mentioned		not_mentioned	correct	ok	not_mentioned	released	unavailable
Opus 5.5	imcs21	calibration	10513717	symptom_210	10513717	0.022812	2.891242415877059	not_mentioned		not_mentioned	correct	ok	not_mentioned	released	unavailable
Opus 5.5	imcs21	calibration	10513717	symptom_211	10513717	0.022812	2.891242415877059	not_mentioned		not_mentioned	correct	ok	not_mentioned	released	unavailable
Opus 5.5	imcs21	calibration	10513717	symptom_212	10513717	0.022812	2.891242415877059	not_mentioned		not_mentioned	correct	ok	not_mentioned	released	unavailable
Opus 5.5	imcs21	calibration	10513717	symptom_213	10513717	0.022812	2.891242415877059	not_mentioned		not_mentioned	correct	ok	not_mentioned	released	unavailable
Opus 5.5	imcs21	calibration	10513717	symptom_214	10513717	0.022812	2.891242415877059	not_mentioned		not_mentioned	correct	ok	not_mentioned	released	unavailable
Opus 5.5	imcs21	calibration	10513717	symptom_215	10513717	0.022812	2.891242415877059	not_mentioned		not_mentioned	correct	ok	not_mentioned	released	unavailable
Opus 5.5	imcs21	calibration	10513717	symptom_216	10513717	0.022812	2.891242415877059	not_mentioned		not_mentioned	correct	ok	not_mentioned	released	unavailable
Opus 5.5	imcs21	calibration	10513717	symptom_217	10513717	0.022812	2.891242415877059	not_mentioned		not_mentioned	correct	ok	not_mentioned	released	unavailable
Opus 5.5	imcs21	calibration	10513717	symptom_218	10513717	0.022812	2.891242415877059	not_mentioned		not_mentioned	correct	ok	not_mentioned	released	unavailable
Opus 5.5	imcs21	calibration	10513717	symptom_219	10513717	0.022812	2.891242415877059	not_mentioned		not_mentioned	correct	ok	not_mentioned	released	unavailable
Opus 5.5	imcs21	calibration	10513717	symptom_220	10513717	0.022812	2.891242415877059	not_mentioned		not_mentioned	correct	ok	not_mentioned	released	unavailable
Opus 5.5	imcs21	calibration	10513717	symptom_221	10513717	0.022812	2.891242415877059	not_mentioned		not_mentioned	correct	ok	not_mentioned	released	unavailable
Opus 5.5	imcs21	calibration	10513717	symptom_222	10513717	0.022812	2.891242415877059	not_mentioned		not_mentioned	correct	ok	not_mentioned	released	unavailable
Opus 5.5	imcs21	calibration	10513717	symptom_223	10513717	0.022812	2.891242415877059	not_mentioned		not_mentioned	correct	ok	not_mentioned	released	unavailable
Opus 5.5	imcs21	calibration	10513717	symptom_224	10513717	0.022812	2.891242415877059	not_mentioned		not_mentioned	correct	ok	not_mentioned	released	unavailable
Opus 5.5	imcs21	calibration	10513717	symptom_225	10513717	0.022812	2.891242415877059	not_mentioned		not_mentioned	correct	ok	not_mentioned	released	unavailable
Opus 5.5	imcs21	calibration	10513717	symptom_226	10513717	0.022812	2.891242415877059	not_mentioned		not_mentioned	correct	ok	not_mentioned	released	unavailable
Opus 5.5	imcs21	calibration	10513717	symptom_227	10513717	0.022812	2.891242415877059	not_mentioned		not_mentioned	correct	ok	not_mentioned	released	unavailable
Opus 5.5	imcs21	calibration	10513717	symptom_228	10513717	0.022812	2.891242415877059	not_mentioned		not_mentioned	correct	ok	not_mentioned	released	unavailable
Opus 5.5	imcs21	calibration	10513717	symptom_229	10513717	0.022812	2.891242415877059	not_mentioned		not_mentioned	correct	ok	not_mentioned	released	unavailable
Opus 5.5	imcs21	calibration	10513717	symptom_230	10513717	0.022812	2.891242415877059	not_mentioned		not_mentioned	correct	ok	not_mentioned	released	unavailable
Opus 5.5	imcs21	calibration	10513717	symptom_231	10513717	0.022812	2.891242415877059	not_mentioned		not_mentioned	correct	ok	not_mentioned	released	unavailable
Opus 5.5	imcs21	calibration	10513717	symptom_232	10513717	0.022812	2.891242415877059	not_mentioned		not_mentioned	correct	ok	not_mentioned	released	unavailable
Opus 5.5	imcs21	calibration	10513717	symptom_233	10513717	0.022812	2.891242415877059	not_mentioned		not_mentioned	correct	ok	not_mentioned	released	unavailable
Opus 5.5	imcs21	calibration	10513717	symptom_234	10513717	0.022812	2.891242415877059	not_mentioned		not_mentioned	correct	ok	not_mentioned	released	unavailable
Opus 5.5	imcs21	calibration	10513717	symptom_235	10513717	0.022812	2.891242415877059	not_mentioned		not_mentioned	correct	ok	not_mentioned	released	unavailable
Opus 5.5	imcs21	calibration	10513717	symptom_236	10513717	0.022812	2.891242415877059	not_mentioned		not_mentioned	correct	ok	not_mentioned	released	unavailable
Opus 5.5	imcs21	calibration	10513717	symptom_237	10513717	0.022812	2.891242415877059	not_mentioned		not_mentioned	correct	ok	not_mentioned	released	unavailable
Opus 5.5	imcs21	calibration	10513717	symptom_238	10513717	0.022812	2.891242415877059	not_mentioned		not_mentioned	correct	ok	not_mentioned	released	unavailable
Opus 5.5	imcs21	calibration	10513717	symptom_239	10513717	0.022812	2.891242415877059	not_mentioned		not_mentioned	correct	ok	not_mentioned	released	unavailable
Opus 5.5	imcs21	calibration	10513717	symptom_240	10513717	0.022812	2.891242415877059	not_mentioned		not_mentioned	correct	ok	not_mentioned	released	unavailable
Opus 5.5	imcs21	calibration	10513717	symptom_241	10513717	0.022812	2.891242415877059	not_mentioned		not_mentioned	correct	ok	not_mentioned	released	unavailable
Opus 5.5	imcs21	calibration	10513717	symptom_242	10513717	0.022812	2.891242415877059	not_mentioned		not_mentioned	correct	ok	not_mentioned	released	unavailable
Opus 5.5	imcs21	calibration	10513717	symptom_243	10513717	0.022812	2.891242415877059	not_mentioned		not_mentioned	correct	ok	not_mentioned	released	unavailable
Opus 5.5	imcs21	calibration	10513717	symptom_244	10513717	0.022812	2.891242415877059	not_mentioned		not_mentioned	correct	ok	not_mentioned	released	unavailable
Opus 5.5	imcs21	calibration	10513717	symptom_245	10513717	0.022812	2.891242415877059	not_mentioned		not_mentioned	correct	ok	not_mentioned	released	unavailable
Opus 5.5	imcs21	calibration	10513717	symptom_246	10513717	0.022812	2.891242415877059	not_mentioned		not_mentioned	correct	ok	not_mentioned	released	unavailable
Opus 5.5	imcs21	calibration	10513717	symptom_247	10513717	0.022812	2.891242415877059	not_mentioned		not_mentioned	correct	ok	not_mentioned	released	unavailable
Opus 5.5	imcs21	calibration	10513717	symptom_248	10513717	0.022812	2.891242415877059	not_mentioned		not_mentioned	correct	ok	not_mentioned	released	unavailable
Opus 5.5	imcs21	calibration	10513717	symptom_249	10513717	0.022812	2.891242415877059	not_mentioned		not_mentioned	correct	ok	not_mentioned	released	unavailable
Opus 5.5	imcs21	calibration	10513717	symptom_250	10513717	0.022812	2.891242415877059	not_mentioned		not_mentioned	correct	ok	not_mentioned	released	unavailable
Opus 5.5	imcs21	calibration	10513717	symptom_251	10513717	0.022812	2.891242415877059	not_mentioned		not_mentioned	correct	ok	not_mentioned	released	unavailable
Opus 5.5	imcs21	calibration	10513717	symptom_252	10513717	0.022812	2.891242415877059	not_mentioned		not_mentioned	correct	ok	not_mentioned	released	unavailable
Opus 5.5	imcs21	calibration	10513717	symptom_253	10513717	0.022812	2.891242415877059	not_mentioned		not_mentioned	correct	ok	not_mentioned	released	unavailable
Opus 5.5	imcs21	calibration	10513717	symptom_254	10513717	0.022812	2.891242415877059	not_mentioned		not_mentioned	correct	ok	not_mentioned	released	unavailable
Opus 5.5	imcs21	calibration	10513717	symptom_255	10513717	0.022812	2.891242415877059	not_mentioned		not_mentioned	correct	ok	not_mentioned	released	unavailable
Opus 5.5	imcs21	calibration	10513717	symptom_256	10513717	0.022812	2.891242415877059	not_mentioned		not_mentioned	correct	ok	not_mentioned	released	unavailable
Opus 5.5	imcs21	calibration	10513717	symptom_257	10513717	0.022812	2.891242415877059	not_mentioned		not_mentioned	correct	ok	not_mentioned	released	unavailable
Opus 5.5	imcs21	calibration	10513717	symptom_258	10513717	0.022812	2.891242415877059	not_mentioned		not_mentioned	correct	ok	not_mentioned	released	unavailable
Opus 5.5	imcs21	calibration	10513717	symptom_259	10513717	0.022812	2.891242415877059	not_mentioned		not_mentioned	correct	ok	not_mentioned	released	unavailable
Opus 5.5	imcs21	calibration	10513717	symptom_260	10513717	0.022812	2.891242415877059	not_mentioned		not_mentioned	correct	ok	not_mentioned	released	unavailable
Opus 5.5	imcs21	calibration	10513717	symptom_261	10513717	0.022812	2.891242415877059	not_mentioned		not_mentioned	correct	ok	not_mentioned	released	unavailable
Opus 5.5	imcs21	calibration	10513717	symptom_262	10513717	0.022812	2.891242415877059	not_mentioned		not_mentioned	correct	ok	not_mentioned	released	unavailable
Opus 5.5	imcs21	calibration	10513717	symptom_263	10513717	0.022812	2.891242415877059	not_mentioned		not_mentioned	correct	ok	not_mentioned	released	unavailable
Opus 5.5	imcs21	calibration	10513717	symptom_264	10513717	0.022812	2.891242415877059	not_mentioned		not_mentioned	correct	ok	not_mentioned	released	unavailable
Opus 5.5	imcs21	calibration	10513717	symptom_265	10513717	0.022812	2.891242415877059	not_mentioned		not_mentioned	correct	ok	not_mentioned	released	unavailable
Opus 5.5	imcs21	calibration	10513717	symptom_266	10513717	0.022812	2.891242415877059	not_mentioned		not_mentioned	correct	ok	not_mentioned	released	unavailable
Opus 5.5	imcs21	calibration	10513717	symptom_267	10513717	0.022812	2.891242415877059	not_mentioned		not_mentioned	correct	ok	not_mentioned	released	unavailable
Opus 5.5	imcs21	calibration	10513717	symptom_268	10513717	0.022812	2.891242415877059	not_mentioned		not_mentioned	correct	ok	not_mentioned	released	unavailable
Opus 5.5	imcs21	calibration	10513717	symptom_269	10513717	0.022812	2.891242415877059	not_mentioned		not_mentioned	correct	ok	not_mentioned	released	unavailable
Opus 5.5	imcs21	calibration	10513717	symptom_270	10513717	0.022812	2.891242415877059	not_mentioned		not_mentioned	correct	ok	not_mentioned	released	unavailable
Opus 5.5	imcs21	calibration	10513717	symptom_271	10513717	0.022812	2.891242415877059	not_mentioned		not_mentioned	correct	ok	not_mentioned	released	unavailable
Opus 5.5	imcs21	calibration	10513717	symptom_272	10513717	0.022812	2.891242415877059	not_mentioned		not_mentioned	correct	ok	not_mentioned	released	unavailable
Opus 5.5	imcs21	calibration	10513717	symptom_273	10513717	0.022812	2.891242415877059	not_mentioned		not_mentioned	correct	ok	not_mentioned	released	unavailable
Opus 5.5	imcs21	calibration	10513717	symptom_274	10513717	0.022812	2.891242415877059	not_mentioned		not_mentioned	correct	ok	not_mentioned	released	unavailable
Opus 5.5	imcs21	calibration	10513717	symptom_275	10513717	0.022812	2.891242415877059	not_mentioned		not_mentioned	correct	ok	not_mentioned	released	unavailable
Opus 5.5	imcs21	calibration	10513717	symptom_276	10513717	0.022812	2.891242415877059	not_mentioned		not_mentioned	correct	ok	not_mentioned	released	unavailable
Opus 5.5	imcs21	calibration	10513717	symptom_277	10513717	0.022812	2.891242415877059	not_mentioned		not_mentioned	correct	ok	not_mentioned	released	unavailable
Opus 5.5	imcs21	calibration	10513717	symptom_278	10513717	0.022812	2.891242415877059	not_mentioned		not_mentioned	correct	ok	not_mentioned	released	unavailable
Opus 5.5	imcs21	calibration	10513717	symptom_279	10513717	0.022812	2.891242415877059	not_mentioned		not_mentioned	correct	ok	not_mentioned	released	unavailable
Opus 5.5	imcs21	calibration	10513717	symptom_280	10513717	0.022812	2.891242415877059	not_mentioned		not_mentioned	correct	ok	not_mentioned	released	unavailable
Opus 5.5	imcs21	calibration	10513717	symptom_281	10513717	0.022812	2.891242415877059	not_mentioned		not_mentioned	correct	ok	not_mentioned	released	unavailable
Opus 5.5	imcs21	calibration	10513717	symptom_282	10513717	0.022812	2.891242415877059	not_mentioned		not_mentioned	correct	ok	not_mentioned	released	unavailable
Opus 5.5	imcs21	calibration	10513717	symptom_283	10513717	0.022812	2.891242415877059	not_mentioned		not_mentioned	correct	ok	not_mentioned	released	unavailable
Opus 5.5	imcs21	calibration	10513717	symptom_284	10513717	0.022812	2.891242415877059	not_mentioned		not_mentioned	correct	ok	not_mentioned	released	unavailable
Opus 5.5	imcs21	calibration	10513717	symptom_285	10513717	0.022812	2.891242415877059	not_mentioned		not_mentioned	correct	ok	not_mentioned	released	unavailable
Opus 5.5	imcs21	calibration	10513717	symptom_286	10513717	0.022812	2.891242415877059	not_mentioned		not_mentioned	correct	ok	not_mentioned	released	unavailable
Opus 5.5	imcs21	calibration	10513717	symptom_287	10513717	0.022812	2.891242415877059	not_mentioned		not_mentioned	correct	ok	not_mentioned	released	unavailable
Opus 5.5	imcs21	calibration	10513717	symptom_288	10513717	0.022812	2.891242415877059	not_mentioned		not_mentioned	correct	ok	not_mentioned	released	unavailable
Opus 5.5	imcs21	calibration	10513717	symptom_289	10513717	0.022812	2.891242415877059	not_mentioned		not_mentioned	correct	ok	not_mentioned	released	unavailable
Opus 5.5	imcs21	calibration	10513717	symptom_290	10513717	0.022812	2.891242415877059	not_mentioned		not_mentioned	correct	ok	not_mentioned	released	unavailable
Opus 5.5	imcs21	calibration	10513717	symptom_291	10513717	0.022812	2.891242415877059	not_mentioned		not_mentioned	correct	ok	not_mentioned	released	unavailable
Opus 5.5	imcs21	calibration	10513717	symptom_292	10513717	0.022812	2.891242415877059	not_mentioned		not_mentioned	correct	ok	not_mentioned	released	unavailable
Opus 5.5	imcs21	calibration	10513717	symptom_293	10513717	0.022812	2.891242415877059	not_mentioned		not_mentioned	correct	ok	not_mentioned	released	unavailable
Opus 5.5	imcs21	calibration	10513717	symptom_294	10513717	0.022812	2.891242415877059	not_mentioned		not_mentioned	correct	ok	not_mentioned	released	unavailable
Opus 5.5	imcs21	calibration	10513717	symptom_295	10513717	0.022812	2.891242415877059	not_mentioned		not_mentioned	correct	ok	not_mentioned	released	unavailable
Opus 5.5	imcs21	calibration	10513717	symptom_296	10513717	0.022812	2.891242415877059	not_mentioned		not_mentioned	correct	ok	not_mentioned	released	unavailable
Opus 5.5	imcs21	calibration	10513717	symptom_297	10513717	0.022812	2.891242415877059	not_mentioned		not_mentioned	correct	ok	not_mentioned	released	unavailable
Opus 5.5	imcs21	calibration	10513717	symptom_298	10513717	0.022812	2.891242415877059	not_mentioned		not_mentioned	correct	ok	not_mentioned	released	unavailable
Opus 5.5	imcs21	calibration	10513717	symptom_299	10513717	0.022812	2.891242415877059	not_mentioned		not_mentioned	correct	ok	not_mentioned	released	unavailable
Opus 5.5	imcs21	calibration	10513717	symptom_300	10513717	0.022812	2.891242415877059	not_mentioned		not_mentioned	correct	ok	not_mentioned	released	unavailable
Opus 5.5	imcs21	calibration	10513717	symptom_301	10513717	0.022812	2.891242415877059	not_mentioned		not_mentioned	correct	ok	not_mentioned	released	unavailable
Opus 5.5	imcs21	calibration	10513717	symptom_302	10513717	0.022812	2.891242415877059	not_mentioned		not_mentioned	correct	ok	not_mentioned	released	unavailable
Opus 5.5	imcs21	calibration	10513717	symptom_303	10513717	0.022812	2.891242415877059	not_mentioned		not_mentioned	correct	ok	not_mentioned	released	unavailable
Opus 5.5	imcs21	calibration	10513717	symptom_304	10513717	0.022812	2.891242415877059	not_mentioned		not_mentioned	correct	ok	not_mentioned	released	unavailable
Opus 5.5	imcs21	calibration	10513717	symptom_305	10513717	0.022812	2.891242415877059	not_mentioned		not_mentioned	correct	ok	not_mentioned	released	unavailable
Opus 5.5	imcs21	calibration	10513717	symptom_306	10513717	0.022812	2.891242415877059	not_mentioned		not_mentioned	correct	ok	not_mentioned	released	unavailable
Opus 5.5	imcs21	calibration	10513717	symptom_307	10513717	0.022812	2.891242415877059	not_mentioned		not_mentioned	correct	ok	not_mentioned	released	unavailable
Opus 5.5	imcs21	calibration	10513717	symptom_308	10513717	0.022812	2.891242415877059	not_mentioned		not_mentioned	correct	ok	not_mentioned	released	unavailable
Opus 5.5	imcs21	calibration	10513717	symptom_309	10513717	0.022812	2.891242415877059	not_mentioned		not_mentioned	correct	ok	not_mentioned	released	unavailable
Opus 5.5	imcs21	calibration	10513717	symptom_310	10513717	0.022812	2.891242415877059	not_mentioned		not_mentioned	correct	ok	not_mentioned	released	unavailable
Opus 5.5	imcs21	calibration	10513717	symptom_311	10513717	0.022812	2.891242415877059	not_mentioned		not_mentioned	correct	ok	not_mentioned	released	unavailable
Opus 5.5	imcs21	calibration	10513717	symptom_312	10513717	0.022812	2.891242415877059	not_mentioned		not_mentioned	correct	ok	not_mentioned	released	unavailable
Opus 5.5	imcs21	calibration	10513717	symptom_313	10513717	0.022812	2.891242415877059	not_mentioned		not_mentioned	correct	ok	not_mentioned	released	unavailable
Opus 5.5	imcs21	calibration	10513717	symptom_314	10513717	0.022812	2.891242415877059	not_mentioned		not_mentioned	correct	ok	not_mentioned	released	unavailable
Opus 5.5	imcs21	calibration	10513717	symptom_315	10513717	0.022812	2.891242415877059	not_mentioned		not_mentioned	correct	ok	not_mentioned	released	unavailable
Opus 5.5	imcs21	calibration	10513717	symptom_316	10513717	0.022812	2.891242415877059	not_mentioned		not_mentioned	correct	ok	not_mentioned	released	unavailable
Opus 5.5	imcs21	calibration	10513717	symptom_317	10513717	0.022812	2.891242415877059	not_mentioned		not_mentioned	correct	ok	not_mentioned	released	unavailable
Opus 5.5	imcs21	calibration	10513717	symptom_318	10513717	0.022812	2.891242415877059	not_mentioned		not_mentioned	correct	ok	not_mentioned	released	unavailable
Opus 5.5	imcs21	calibration	10513717	symptom_319	10513717	0.022812	2.891242415877059	not_mentioned		not_mentioned	correct	ok	not_mentioned	released	unavailable
Opus 5.5	imcs21	calibration	10513717	symptom_320	10513717	0.022812	2.891242415877059	not_mentioned		not_mentioned	correct	ok	not_mentioned	released	unavailable
Opus 5.5	imcs21	calibration	10513717	symptom_321	10513717	0.022812	2.891242415877059	not_mentioned		not_mentioned	correct	ok	not_mentioned	released	unavailable
Opus 5.5	imcs21	calibration	10513717	symptom_322	10513717	0.022812	2.891242415877059	not_mentioned		not_mentioned	correct	ok	not_mentioned	released	unavailable
Opus 5.5	imcs21	calibration	10513717	symptom_323	10513717	0.022812	2.891242415877059	not_mentioned		not_mentioned	correct	ok	not_mentioned	released	unavailable
Opus 5.5	imcs21	calibration	10513717	symptom_324	10513717	0.022812	2.891242415877059	not_mentioned		not_mentioned	correct	ok	not_mentioned	released	unavailable
Opus 5.5	imcs21	calibration	10513717	symptom_325	10513717	0.022812	2.891242415877059	not_mentioned		not_mentioned	correct	ok	not_mentioned	released	unavailable
Opus 5.5	imcs21	calibration	10513717	symptom_326	10513717	0.022812	2.891242415877059	not_mentioned		not_mentioned	correct	ok	not_mentioned	released	unavailable
Opus 5.5	imcs21	calibration	10513717	symptom_327	10513717	0.022812	2.891242415877059	not_mentioned		not_mentioned	correct	ok	not_mentioned	released	unavailable
Opus 5.5	imcs21	calibration	10513717	symptom_328	10513717	0.022812	2.891242415877059	not_mentioned		not_mentioned	correct	ok	not_mentioned	released	unavailable
Opus 5.5	imcs21	calibration	10513717	symptom_329	10513717	0.022812	2.891242415877059	not_mentioned		not_mentioned	correct	ok	not_mentioned	released	unavailable
Opus 5.5	imcs21	calibration	10513717	symptom_330	10513717	0.022812	2.891242415877059	not_mentioned		not_mentioned	correct	ok	not_mentioned	released	unavailable
Opus 5.5	imcs21	calibration	10515944	symptom_000	10515944	0.017864	1.8625907499808818	positive	0.95	positive	correct	ok	positive	released	reported_percentage
Opus 5.5	imcs21	calibration	10515944	symptom_001	10515944	0.017864	1.8625907499808818	not_mentioned		not_mentioned	correct	ok	not_mentioned	released	unavailable
Opus 5.5	imcs21	calibration	10515944	symptom_002	10515944	0.017864	1.8625907499808818	positive	0.85	positive	correct	ok	positive	released	reported_percentage
Opus 5.5	imcs21	calibration	10515944	symptom_003	10515944	0.017864	1.8625907499808818	not_mentioned		not_mentioned	correct	ok	not_mentioned	released	unavailable
Opus 5.5	imcs21	calibration	10515944	symptom_004	10515944	0.017864	1.8625907499808818	not_mentioned		not_mentioned	correct	ok	not_mentioned	released	unavailable
Opus 5.5	imcs21	calibration	10515944	symptom_005	10515944	0.017864	1.8625907499808818	positive	0.95	positive	correct	ok	positive	released	reported_percentage
Opus 5.5	imcs21	calibration	10515944	symptom_006	10515944	0.017864	1.8625907499808818	not_mentioned		not_mentioned	correct	ok	not_mentioned	released	unavailable
Opus 5.5	imcs21	calibration	10515944	symptom_007	10515944	0.017864	1.8625907499808818	not_mentioned		not_mentioned	correct	ok	not_mentioned	released	unavailable
Opus 5.5	imcs21	calibration	10515944	symptom_008	10515944	0.017864	1.8625907499808818	not_mentioned		not_mentioned	correct	ok	not_mentioned	released	unavailable
Opus 5.5	imcs21	calibration	10515944	symptom_009	10515944	0.017864	1.8625907499808818	not_mentioned		not_mentioned	correct	ok	not_mentioned	released	unavailable
Opus 5.5	imcs21	calibration	10515944	symptom_010	10515944	0.017864	1.8625907499808818	not_mentioned		not_mentioned	correct	ok	not_mentioned	released	unavailable
Opus 5.5	imcs21	calibration	10515944	symptom_011	10515944	0.017864	1.8625907499808818	not_mentioned		not_mentioned	correct	ok	not_mentioned	released	unavailable
Opus 5.5	imcs21	calibration	10515944	symptom_012	10515944	0.017864	1.8625907499808818	uncertain	0.75	uncertain	correct	ok	uncertain	released	reported_percentage
Opus 5.5	imcs21	calibration	10515944	symptom_013	10515944	0.017864	1.8625907499808818	not_mentioned		not_mentioned	correct	ok	not_mentioned	released	unavailable
Opus 5.5	imcs21	calibration	10515944	symptom_014	10515944	0.017864	1.8625907499808818	not_mentioned		not_mentioned	correct	ok	not_mentioned	released	unavailable
Opus 5.5	imcs21	calibration	10515944	symptom_015	10515944	0.017864	1.8625907499808818	not_mentioned		not_mentioned	correct	ok	not_mentioned	released	unavailable
Opus 5.5	imcs21	calibration	10515944	symptom_016	10515944	0.017864	1.8625907499808818	not_mentioned		not_mentioned	correct	ok	not_mentioned	released	unavailable
Opus 5.5	imcs21	calibration	10515944	symptom_017	10515944	0.017864	1.8625907499808818	not_mentioned		not_mentioned	correct	ok	not_mentioned	released	unavailable
Opus 5.5	imcs21	calibration	10515944	symptom_018	10515944	0.017864	1.8625907499808818	not_mentioned		not_mentioned	correct	ok	not_mentioned	released	unavailable
Opus 5.5	imcs21	calibration	10515944	symptom_019	10515944	0.017864	1.8625907499808818	not_mentioned		not_mentioned	correct	ok	not_mentioned	released	unavailable
Opus 5.5	imcs21	calibration	10515944	symptom_020	10515944	0.017864	1.8625907499808818	not_mentioned		not_mentioned	correct	ok	not_mentioned	released	unavailable
Opus 5.5	imcs21	calibration	10515944	symptom_021	10515944	0.017864	1.8625907499808818	not_mentioned		not_mentioned	correct	ok	not_mentioned	released	unavailable
Opus 5.5	imcs21	calibration	10515944	symptom_022	10515944	0.017864	1.8625907499808818	not_mentioned		not_mentioned	correct	ok	not_mentioned	released	unavailable
Opus 5.5	imcs21	calibration	10515944	symptom_023	10515944	0.017864	1.8625907499808818	not_mentioned		not_mentioned	correct	ok	not_mentioned	released	unavailable
Opus 5.5	imcs21	calibration	10515944	symptom_024	10515944	0.017864	1.8625907499808818	not_mentioned		not_mentioned	correct	ok	not_mentioned	released	unavailable
Opus 5.5	imcs21	calibration	10515944	symptom_025	10515944	0.017864	1.8625907499808818	not_mentioned		not_mentioned	correct	ok	not_mentioned	released	unavailable
Opus 5.5	imcs21	calibration	10515944	symptom_026	10515944	0.017864	1.8625907499808818	not_mentioned		not_mentioned	correct	ok	not_mentioned	released	unavailable
Opus 5.5	imcs21	calibration	10515944	symptom_027	10515944	0.017864	1.8625907499808818	not_mentioned		not_mentioned	correct	ok	not_mentioned	released	unavailable
Opus 5.5	imcs21	calibration	10515944	symptom_028	10515944	0.017864	1.8625907499808818	not_mentioned		not_mentioned	correct	ok	not_mentioned	released	unavailable
Opus 5.5	imcs21	calibration	10515944	symptom_029	10515944	0.017864	1.8625907499808818	not_mentioned		not_mentioned	correct	ok	not_mentioned	released	unavailable
Opus 5.5	imcs21	calibration	10515944	symptom_030	10515944	0.017864	1.8625907499808818	not_mentioned		not_mentioned	correct	ok	not_mentioned	released	unavailable
Opus 5.5	imcs21	calibration	10515944	symptom_031	10515944	0.017864	1.8625907499808818	not_mentioned		not_mentioned	correct	ok	not_mentioned	released	unavailable
Opus 5.5	imcs21	calibration	10515944	symptom_032	10515944	0.017864	1.8625907499808818	not_mentioned		not_mentioned	correct	ok	not_mentioned	released	unavailable
Opus 5.5	imcs21	calibration	10515944	symptom_033	10515944	0.017864	1.8625907499808818	not_mentioned		not_mentioned	correct	ok	not_mentioned	released	unavailable
Opus 5.5	imcs21	calibration	10515944	symptom_034	10515944	0.017864	1.8625907499808818	not_mentioned		not_mentioned	correct	ok	not_mentioned	released	unavailable
Opus 5.5	imcs21	calibration	10515944	symptom_035	10515944	0.017864	1.8625907499808818	not_mentioned		not_mentioned	correct	ok	not_mentioned	released	unavailable
Opus 5.5	imcs21	calibration	10515944	symptom_036	10515944	0.017864	1.8625907499808818	uncertain	0.65	uncertain	correct	ok	uncertain	released	reported_percentage
Opus 5.5	imcs21	calibration	10515944	symptom_037	10515944	0.017864	1.8625907499808818	not_mentioned		not_mentioned	correct	ok	not_mentioned	released	unavailable
Opus 5.5	imcs21	calibration	10515944	symptom_038	10515944	0.017864	1.8625907499808818	not_mentioned		not_mentioned	correct	ok	not_mentioned	released	unavailable
Opus 5.5	imcs21	calibration	10515944	symptom_039	10515944	0.017864	1.8625907499808818	not_mentioned		not_mentioned	correct	ok	not_mentioned	released	unavailable
Opus 5.5	imcs21	calibration	10515944	symptom_040	10515944	0.017864	1.8625907499808818	not_mentioned		not_mentioned	correct	ok	not_mentioned	released	unavailable
Opus 5.5	imcs21	calibration	10515944	symptom_041	10515944	0.017864	1.8625907499808818	not_mentioned		not_mentioned	correct	ok	not_mentioned	released	unavailable
Opus 5.5	imcs21	calibration	10515944	symptom_042	10515944	0.017864	1.8625907499808818	not_mentioned		not_mentioned	correct	ok	not_mentioned	released	unavailable
Opus 5.5	imcs21	calibration	10515944	symptom_043	10515944	0.017864	1.8625907499808818	not_mentioned		not_mentioned	correct	ok	not_mentioned	released	unavailable
Opus 5.5	imcs21	calibration	10515944	symptom_044	10515944	0.017864	1.8625907499808818	not_mentioned		not_mentioned	correct	ok	not_mentioned	released	unavailable
Opus 5.5	imcs21	calibration	10515944	symptom_045	10515944	0.017864	1.8625907499808818	not_mentioned		not_mentioned	correct	ok	not_mentioned	released	unavailable
Opus 5.5	imcs21	calibration	10515944	symptom_046	10515944	0.017864	1.8625907499808818	not_mentioned		not_mentioned	correct	ok	not_mentioned	released	unavailable
Opus 5.5	imcs21	calibration	10515944	symptom_047	10515944	0.017864	1.8625907499808818	not_mentioned		not_mentioned	correct	ok	not_mentioned	released	unavailable
Opus 5.5	imcs21	calibration	10515944	symptom_048	10515944	0.017864	1.8625907499808818	not_mentioned		not_mentioned	correct	ok	not_mentioned	released	unavailable
Opus 5.5	imcs21	calibration	10515944	symptom_049	10515944	0.017864	1.8625907499808818	not_mentioned		not_mentioned	correct	ok	not_mentioned	released	unavailable
Opus 5.5	imcs21	calibration	10515944	symptom_050	10515944	0.017864	1.8625907499808818	not_mentioned		not_mentioned	correct	ok	not_mentioned	released	unavailable
Opus 5.5	imcs21	calibration	10515944	symptom_051	10515944	0.017864	1.8625907499808818	not_mentioned		not_mentioned	correct	ok	not_mentioned	released	unavailable
Opus 5.5	imcs21	calibration	10515944	symptom_052	10515944	0.017864	1.8625907499808818	not_mentioned		not_mentioned	correct	ok	not_mentioned	released	unavailable
Opus 5.5	imcs21	calibration	10515944	symptom_053	10515944	0.017864	1.8625907499808818	not_mentioned		not_mentioned	correct	ok	not_mentioned	released	unavailable
Opus 5.5	imcs21	calibration	10515944	symptom_054	10515944	0.017864	1.8625907499808818	not_mentioned		not_mentioned	correct	ok	not_mentioned	released	unavailable
Opus 5.5	imcs21	calibration	10515944	symptom_055	10515944	0.017864	1.8625907499808818	not_mentioned		not_mentioned	correct	ok	not_mentioned	released	unavailable
Opus 5.5	imcs21	calibration	10515944	symptom_056	10515944	0.017864	1.8625907499808818	not_mentioned		not_mentioned	correct	ok	not_mentioned	released	unavailable
Opus 5.5	imcs21	calibration	10515944	symptom_057	10515944	0.017864	1.8625907499808818	not_mentioned		not_mentioned	correct	ok	not_mentioned	released	unavailable
Opus 5.5	imcs21	calibration	10515944	symptom_058	10515944	0.017864	1.8625907499808818	not_mentioned		not_mentioned	correct	ok	not_mentioned	released	unavailable
Opus 5.5	imcs21	calibration	10515944	symptom_059	10515944	0.017864	1.8625907499808818	not_mentioned		not_mentioned	correct	ok	not_mentioned	released	unavailable
Opus 5.5	imcs21	calibration	10515944	symptom_060	10515944	0.017864	1.8625907499808818	not_mentioned		not_mentioned	correct	ok	not_mentioned	released	unavailable
Opus 5.5	imcs21	calibration	10515944	symptom_061	10515944	0.017864	1.8625907499808818	not_mentioned		not_mentioned	correct	ok	not_mentioned	released	unavailable
Opus 5.5	imcs21	calibration	10515944	symptom_062	10515944	0.017864	1.8625907499808818	not_mentioned		not_mentioned	correct	ok	not_mentioned	released	unavailable
Opus 5.5	imcs21	calibration	10515944	symptom_063	10515944	0.017864	1.8625907499808818	not_mentioned		not_mentioned	correct	ok	not_mentioned	released	unavailable
Opus 5.5	imcs21	calibration	10515944	symptom_064	10515944	0.017864	1.8625907499808818	not_mentioned		not_mentioned	correct	ok	not_mentioned	released	unavailable
Opus 5.5	imcs21	calibration	10515944	symptom_065	10515944	0.017864	1.8625907499808818	not_mentioned		not_mentioned	correct	ok	not_mentioned	released	unavailable
Opus 5.5	imcs21	calibration	10515944	symptom_066	10515944	0.017864	1.8625907499808818	not_mentioned		not_mentioned	correct	ok	not_mentioned	released	unavailable
Opus 5.5	imcs21	calibration	10515944	symptom_067	10515944	0.017864	1.8625907499808818	not_mentioned		not_mentioned	correct	ok	not_mentioned	released	unavailable
Opus 5.5	imcs21	calibration	10515944	symptom_068	10515944	0.017864	1.8625907499808818	not_mentioned		not_mentioned	correct	ok	not_mentioned	released	unavailable
Opus 5.5	imcs21	calibration	10515944	symptom_069	10515944	0.017864	1.8625907499808818	not_mentioned		not_mentioned	correct	ok	not_mentioned	released	unavailable
Opus 5.5	imcs21	calibration	10515944	symptom_070	10515944	0.017864	1.8625907499808818	not_mentioned		not_mentioned	correct	ok	not_mentioned	released	unavailable
Opus 5.5	imcs21	calibration	10515944	symptom_071	10515944	0.017864	1.8625907499808818	not_mentioned		not_mentioned	correct	ok	not_mentioned	released	unavailable
Opus 5.5	imcs21	calibration	10515944	symptom_072	10515944	0.017864	1.8625907499808818	not_mentioned		not_mentioned	correct	ok	not_mentioned	released	unavailable
Opus 5.5	imcs21	calibration	10515944	symptom_073	10515944	0.017864	1.8625907499808818	not_mentioned		not_mentioned	correct	ok	not_mentioned	released	unavailable
Opus 5.5	imcs21	calibration	10515944	symptom_074	10515944	0.017864	1.8625907499808818	not_mentioned		not_mentioned	correct	ok	not_mentioned	released	unavailable
Opus 5.5	imcs21	calibration	10515944	symptom_075	10515944	0.017864	1.8625907499808818	not_mentioned		not_mentioned	correct	ok	not_mentioned	released	unavailable
Opus 5.5	imcs21	calibration	10515944	symptom_076	10515944	0.017864	1.8625907499808818	not_mentioned		not_mentioned	correct	ok	not_mentioned	released	unavailable
Opus 5.5	imcs21	calibration	10515944	symptom_077	10515944	0.017864	1.8625907499808818	not_mentioned		not_mentioned	correct	ok	not_mentioned	released	unavailable
Opus 5.5	imcs21	calibration	10515944	symptom_078	10515944	0.017864	1.8625907499808818	not_mentioned		not_mentioned	correct	ok	not_mentioned	released	unavailable
Opus 5.5	imcs21	calibration	10515944	symptom_079	10515944	0.017864	1.8625907499808818	not_mentioned		not_mentioned	correct	ok	not_mentioned	released	unavailable
Opus 5.5	imcs21	calibration	10515944	symptom_080	10515944	0.017864	1.8625907499808818	not_mentioned		not_mentioned	correct	ok	not_mentioned	released	unavailable
Opus 5.5	imcs21	calibration	10515944	symptom_081	10515944	0.017864	1.8625907499808818	not_mentioned		not_mentioned	correct	ok	not_mentioned	released	unavailable
Opus 5.5	imcs21	calibration	10515944	symptom_082	10515944	0.017864	1.8625907499808818	not_mentioned		not_mentioned	correct	ok	not_mentioned	released	unavailable
Opus 5.5	imcs21	calibration	10515944	symptom_083	10515944	0.017864	1.8625907499808818	not_mentioned		not_mentioned	correct	ok	not_mentioned	released	unavailable
Opus 5.5	imcs21	calibration	10515944	symptom_084	10515944	0.017864	1.8625907499808818	not_mentioned		not_mentioned	correct	ok	not_mentioned	released	unavailable
Opus 5.5	imcs21	calibration	10515944	symptom_085	10515944	0.017864	1.8625907499808818	not_mentioned		not_mentioned	correct	ok	not_mentioned	released	unavailable
Opus 5.5	imcs21	calibration	10515944	symptom_086	10515944	0.017864	1.8625907499808818	not_mentioned		not_mentioned	correct	ok	not_mentioned	released	unavailable
Opus 5.5	imcs21	calibration	10515944	symptom_087	10515944	0.017864	1.8625907499808818	not_mentioned		not_mentioned	correct	ok	not_mentioned	released	unavailable
Opus 5.5	imcs21	calibration	10515944	symptom_088	10515944	0.017864	1.8625907499808818	not_mentioned		not_mentioned	correct	ok	not_mentioned	released	unavailable
Opus 5.5	imcs21	calibration	10515944	symptom_089	10515944	0.017864	1.8625907499808818	not_mentioned		not_mentioned	correct	ok	not_mentioned	released	unavailable
Opus 5.5	imcs21	calibration	10515944	symptom_090	10515944	0.017864	1.8625907499808818	not_mentioned		not_mentioned	correct	ok	not_mentioned	released	unavailable
Opus 5.5	imcs21	calibration	10515944	symptom_091	10515944	0.017864	1.8625907499808818	not_mentioned		not_mentioned	correct	ok	not_mentioned	released	unavailable
Opus 5.5	imcs21	calibration	10515944	symptom_092	10515944	0.017864	1.8625907499808818	not_mentioned		not_mentioned	correct	ok	not_mentioned	released	unavailable
Opus 5.5	imcs21	calibration	10515944	symptom_093	10515944	0.017864	1.8625907499808818	not_mentioned		not_mentioned	correct	ok	not_mentioned	released	unavailable
Opus 5.5	imcs21	calibration	10515944	symptom_094	10515944	0.017864	1.8625907499808818	not_mentioned		not_mentioned	correct	ok	not_mentioned	released	unavailable
Opus 5.5	imcs21	calibration	10515944	symptom_095	10515944	0.017864	1.8625907499808818	not_mentioned		not_mentioned	correct	ok	not_mentioned	released	unavailable
Opus 5.5	imcs21	calibration	10515944	symptom_096	10515944	0.017864	1.8625907499808818	not_mentioned		not_mentioned	correct	ok	not_mentioned	released	unavailable
Opus 5.5	imcs21	calibration	10515944	symptom_097	10515944	0.017864	1.8625907499808818	not_mentioned		not_mentioned	correct	ok	not_mentioned	released	unavailable
Opus 5.5	imcs21	calibration	10515944	symptom_098	10515944	0.017864	1.8625907499808818	not_mentioned		not_mentioned	correct	ok	not_mentioned	released	unavailable
Opus 5.5	imcs21	calibration	10515944	symptom_099	10515944	0.017864	1.8625907499808818	not_mentioned		not_mentioned	correct	ok	not_mentioned	released	unavailable
Opus 5.5	imcs21	calibration	10515944	symptom_100	10515944	0.017864	1.8625907499808818	not_mentioned		not_mentioned	correct	ok	not_mentioned	released	unavailable
Opus 5.5	imcs21	calibration	10515944	symptom_101	10515944	0.017864	1.8625907499808818	not_mentioned		not_mentioned	correct	ok	not_mentioned	released	unavailable
Opus 5.5	imcs21	calibration	10515944	symptom_102	10515944	0.017864	1.8625907499808818	not_mentioned		not_mentioned	correct	ok	not_mentioned	released	unavailable
Opus 5.5	imcs21	calibration	10515944	symptom_103	10515944	0.017864	1.8625907499808818	not_mentioned		not_mentioned	correct	ok	not_mentioned	released	unavailable
Opus 5.5	imcs21	calibration	10515944	symptom_104	10515944	0.017864	1.8625907499808818	not_mentioned		not_mentioned	correct	ok	not_mentioned	released	unavailable
Opus 5.5	imcs21	calibration	10515944	symptom_105	10515944	0.017864	1.8625907499808818	not_mentioned		not_mentioned	correct	ok	not_mentioned	released	unavailable
Opus 5.5	imcs21	calibration	10515944	symptom_106	10515944	0.017864	1.8625907499808818	not_mentioned		not_mentioned	correct	ok	not_mentioned	released	unavailable
Opus 5.5	imcs21	calibration	10515944	symptom_107	10515944	0.017864	1.8625907499808818	not_mentioned		not_mentioned	correct	ok	not_mentioned	released	unavailable
Opus 5.5	imcs21	calibration	10515944	symptom_108	10515944	0.017864	1.8625907499808818	not_mentioned		not_mentioned	correct	ok	not_mentioned	released	unavailable
Opus 5.5	imcs21	calibration	10515944	symptom_109	10515944	0.017864	1.8625907499808818	not_mentioned		not_mentioned	correct	ok	not_mentioned	released	unavailable
Opus 5.5	imcs21	calibration	10515944	symptom_110	10515944	0.017864	1.8625907499808818	not_mentioned		not_mentioned	correct	ok	not_mentioned	released	unavailable
Opus 5.5	imcs21	calibration	10515944	symptom_111	10515944	0.017864	1.8625907499808818	not_mentioned		not_mentioned	correct	ok	not_mentioned	released	unavailable
Opus 5.5	imcs21	calibration	10515944	symptom_112	10515944	0.017864	1.8625907499808818	not_mentioned		not_mentioned	correct	ok	not_mentioned	released	unavailable
Opus 5.5	imcs21	calibration	10515944	symptom_113	10515944	0.017864	1.8625907499808818	not_mentioned		not_mentioned	correct	ok	not_mentioned	released	unavailable
Opus 5.5	imcs21	calibration	10515944	symptom_114	10515944	0.017864	1.8625907499808818	not_mentioned		not_mentioned	correct	ok	not_mentioned	released	unavailable
Opus 5.5	imcs21	calibration	10515944	symptom_115	10515944	0.017864	1.8625907499808818	not_mentioned		not_mentioned	correct	ok	not_mentioned	released	unavailable
Opus 5.5	imcs21	calibration	10515944	symptom_116	10515944	0.017864	1.8625907499808818	not_mentioned		not_mentioned	correct	ok	not_mentioned	released	unavailable
Opus 5.5	imcs21	calibration	10515944	symptom_117	10515944	0.017864	1.8625907499808818	not_mentioned		not_mentioned	correct	ok	not_mentioned	released	unavailable
Opus 5.5	imcs21	calibration	10515944	symptom_118	10515944	0.017864	1.8625907499808818	not_mentioned		not_mentioned	correct	ok	not_mentioned	released	unavailable
Opus 5.5	imcs21	calibration	10515944	symptom_119	10515944	0.017864	1.8625907499808818	not_mentioned		not_mentioned	correct	ok	not_mentioned	released	unavailable
Opus 5.5	imcs21	calibration	10515944	symptom_120	10515944	0.017864	1.8625907499808818	not_mentioned		not_mentioned	correct	ok	not_mentioned	released	unavailable
Opus 5.5	imcs21	calibration	10515944	symptom_121	10515944	0.017864	1.8625907499808818	not_mentioned		not_mentioned	correct	ok	not_mentioned	released	unavailable
Opus 5.5	imcs21	calibration	10515944	symptom_122	10515944	0.017864	1.8625907499808818	not_mentioned		not_mentioned	correct	ok	not_mentioned	released	unavailable
Opus 5.5	imcs21	calibration	10515944	symptom_123	10515944	0.017864	1.8625907499808818	not_mentioned		not_mentioned	correct	ok	not_mentioned	released	unavailable
Opus 5.5	imcs21	calibration	10515944	symptom_124	10515944	0.017864	1.8625907499808818	not_mentioned		not_mentioned	correct	ok	not_mentioned	released	unavailable
Opus 5.5	imcs21	calibration	10515944	symptom_125	10515944	0.017864	1.8625907499808818	not_mentioned		not_mentioned	correct	ok	not_mentioned	released	unavailable
Opus 5.5	imcs21	calibration	10515944	symptom_126	10515944	0.017864	1.8625907499808818	not_mentioned		not_mentioned	correct	ok	not_mentioned	released	unavailable
Opus 5.5	imcs21	calibration	10515944	symptom_127	10515944	0.017864	1.8625907499808818	not_mentioned		not_mentioned	correct	ok	not_mentioned	released	unavailable
Opus 5.5	imcs21	calibration	10515944	symptom_128	10515944	0.017864	1.8625907499808818	not_mentioned		not_mentioned	correct	ok	not_mentioned	released	unavailable
Opus 5.5	imcs21	calibration	10515944	symptom_129	10515944	0.017864	1.8625907499808818	not_mentioned		not_mentioned	correct	ok	not_mentioned	released	unavailable
Opus 5.5	imcs21	calibration	10515944	symptom_130	10515944	0.017864	1.8625907499808818	not_mentioned		not_mentioned	correct	ok	not_mentioned	released	unavailable
Opus 5.5	imcs21	calibration	10515944	symptom_131	10515944	0.017864	1.8625907499808818	not_mentioned		not_mentioned	correct	ok	not_mentioned	released	unavailable
Opus 5.5	imcs21	calibration	10515944	symptom_132	10515944	0.017864	1.8625907499808818	not_mentioned		not_mentioned	correct	ok	not_mentioned	released	unavailable
Opus 5.5	imcs21	calibration	10515944	symptom_133	10515944	0.017864	1.8625907499808818	not_mentioned		not_mentioned	correct	ok	not_mentioned	released	unavailable
Opus 5.5	imcs21	calibration	10515944	symptom_134	10515944	0.017864	1.8625907499808818	not_mentioned		not_mentioned	correct	ok	not_mentioned	released	unavailable
Opus 5.5	imcs21	calibration	10515944	symptom_135	10515944	0.017864	1.8625907499808818	not_mentioned		not_mentioned	correct	ok	not_mentioned	released	unavailable
Opus 5.5	imcs21	calibration	10515944	symptom_136	10515944	0.017864	1.8625907499808818	not_mentioned		not_mentioned	correct	ok	not_mentioned	released	unavailable
Opus 5.5	imcs21	calibration	10515944	symptom_137	10515944	0.017864	1.8625907499808818	not_mentioned		not_mentioned	correct	ok	not_mentioned	released	unavailable
Opus 5.5	imcs21	calibration	10515944	symptom_138	10515944	0.017864	1.8625907499808818	not_mentioned		not_mentioned	correct	ok	not_mentioned	released	unavailable
Opus 5.5	imcs21	calibration	10515944	symptom_139	10515944	0.017864	1.8625907499808818	not_mentioned		not_mentioned	correct	ok	not_mentioned	released	unavailable
Opus 5.5	imcs21	calibration	10515944	symptom_140	10515944	0.017864	1.8625907499808818	not_mentioned		not_mentioned	correct	ok	not_mentioned	released	unavailable
Opus 5.5	imcs21	calibration	10515944	symptom_141	10515944	0.017864	1.8625907499808818	not_mentioned		not_mentioned	correct	ok	not_mentioned	released	unavailable
Opus 5.5	imcs21	calibration	10515944	symptom_142	10515944	0.017864	1.8625907499808818	not_mentioned		not_mentioned	correct	ok	not_mentioned	released	unavailable
Opus 5.5	imcs21	calibration	10515944	symptom_143	10515944	0.017864	1.8625907499808818	not_mentioned		not_mentioned	correct	ok	not_mentioned	released	unavailable
Opus 5.5	imcs21	calibration	10515944	symptom_144	10515944	0.017864	1.8625907499808818	not_mentioned		not_mentioned	correct	ok	not_mentioned	released	unavailable
Opus 5.5	imcs21	calibration	10515944	symptom_145	10515944	0.017864	1.8625907499808818	not_mentioned		not_mentioned	correct	ok	not_mentioned	released	unavailable
Opus 5.5	imcs21	calibration	10515944	symptom_146	10515944	0.017864	1.8625907499808818	not_mentioned		not_mentioned	correct	ok	not_mentioned	released	unavailable
Opus 5.5	imcs21	calibration	10515944	symptom_147	10515944	0.017864	1.8625907499808818	not_mentioned		not_mentioned	correct	ok	not_mentioned	released	unavailable
Opus 5.5	imcs21	calibration	10515944	symptom_148	10515944	0.017864	1.8625907499808818	not_mentioned		not_mentioned	correct	ok	not_mentioned	released	unavailable
Opus 5.5	imcs21	calibration	10515944	symptom_149	10515944	0.017864	1.8625907499808818	not_mentioned		not_mentioned	correct	ok	not_mentioned	released	unavailable
Opus 5.5	imcs21	calibration	10515944	symptom_150	10515944	0.017864	1.8625907499808818	not_mentioned		not_mentioned	correct	ok	not_mentioned	released	unavailable
Opus 5.5	imcs21	calibration	10515944	symptom_151	10515944	0.017864	1.8625907499808818	not_mentioned		not_mentioned	correct	ok	not_mentioned	released	unavailable
Opus 5.5	imcs21	calibration	10515944	symptom_152	10515944	0.017864	1.8625907499808818	not_mentioned		not_mentioned	correct	ok	not_mentioned	released	unavailable
Opus 5.5	imcs21	calibration	10515944	symptom_153	10515944	0.017864	1.8625907499808818	not_mentioned		not_mentioned	correct	ok	not_mentioned	released	unavailable
Opus 5.5	imcs21	calibration	10515944	symptom_154	10515944	0.017864	1.8625907499808818	not_mentioned		not_mentioned	correct	ok	not_mentioned	released	unavailable
Opus 5.5	imcs21	calibration	10515944	symptom_155	10515944	0.017864	1.8625907499808818	not_mentioned		not_mentioned	correct	ok	not_mentioned	released	unavailable
Opus 5.5	imcs21	calibration	10515944	symptom_156	10515944	0.017864	1.8625907499808818	not_mentioned		not_mentioned	correct	ok	not_mentioned	released	unavailable
Opus 5.5	imcs21	calibration	10515944	symptom_157	10515944	0.017864	1.8625907499808818	not_mentioned		not_mentioned	correct	ok	not_mentioned	released	unavailable
Opus 5.5	imcs21	calibration	10515944	symptom_158	10515944	0.017864	1.8625907499808818	not_mentioned		not_mentioned	correct	ok	not_mentioned	released	unavailable
Opus 5.5	imcs21	calibration	10515944	symptom_159	10515944	0.017864	1.8625907499808818	not_mentioned		not_mentioned	correct	ok	not_mentioned	released	unavailable
Opus 5.5	imcs21	calibration	10515944	symptom_160	10515944	0.017864	1.8625907499808818	not_mentioned		not_mentioned	correct	ok	not_mentioned	released	unavailable
Opus 5.5	imcs21	calibration	10515944	symptom_161	10515944	0.017864	1.8625907499808818	not_mentioned		not_mentioned	correct	ok	not_mentioned	released	unavailable
Opus 5.5	imcs21	calibration	10515944	symptom_162	10515944	0.017864	1.8625907499808818	not_mentioned		not_mentioned	correct	ok	not_mentioned	released	unavailable
Opus 5.5	imcs21	calibration	10515944	symptom_163	10515944	0.017864	1.8625907499808818	not_mentioned		not_mentioned	correct	ok	not_mentioned	released	unavailable
Opus 5.5	imcs21	calibration	10515944	symptom_164	10515944	0.017864	1.8625907499808818	not_mentioned		not_mentioned	correct	ok	not_mentioned	released	unavailable
Opus 5.5	imcs21	calibration	10515944	symptom_165	10515944	0.017864	1.8625907499808818	not_mentioned		not_mentioned	correct	ok	not_mentioned	released	unavailable
Opus 5.5	imcs21	calibration	10515944	symptom_166	10515944	0.017864	1.8625907499808818	not_mentioned		not_mentioned	correct	ok	not_mentioned	released	unavailable
Opus 5.5	imcs21	calibration	10515944	symptom_167	10515944	0.017864	1.8625907499808818	not_mentioned		not_mentioned	correct	ok	not_mentioned	released	unavailable
Opus 5.5	imcs21	calibration	10515944	symptom_168	10515944	0.017864	1.8625907499808818	not_mentioned		not_mentioned	correct	ok	not_mentioned	released	unavailable
Opus 5.5	imcs21	calibration	10515944	symptom_169	10515944	0.017864	1.8625907499808818	not_mentioned		not_mentioned	correct	ok	not_mentioned	released	unavailable
Opus 5.5	imcs21	calibration	10515944	symptom_170	10515944	0.017864	1.8625907499808818	not_mentioned		not_mentioned	correct	ok	not_mentioned	released	unavailable
Opus 5.5	imcs21	calibration	10515944	symptom_171	10515944	0.017864	1.8625907499808818	not_mentioned		not_mentioned	correct	ok	not_mentioned	released	unavailable
Opus 5.5	imcs21	calibration	10515944	symptom_172	10515944	0.017864	1.8625907499808818	not_mentioned		not_mentioned	correct	ok	not_mentioned	released	unavailable
Opus 5.5	imcs21	calibration	10515944	symptom_173	10515944	0.017864	1.8625907499808818	not_mentioned		not_mentioned	correct	ok	not_mentioned	released	unavailable
Opus 5.5	imcs21	calibration	10515944	symptom_174	10515944	0.017864	1.8625907499808818	not_mentioned		not_mentioned	correct	ok	not_mentioned	released	unavailable
Opus 5.5	imcs21	calibration	10515944	symptom_175	10515944	0.017864	1.8625907499808818	not_mentioned		not_mentioned	correct	ok	not_mentioned	released	unavailable
Opus 5.5	imcs21	calibration	10515944	symptom_176	10515944	0.017864	1.8625907499808818	not_mentioned		not_mentioned	correct	ok	not_mentioned	released	unavailable
Opus 5.5	imcs21	calibration	10515944	symptom_177	10515944	0.017864	1.8625907499808818	not_mentioned		not_mentioned	correct	ok	not_mentioned	released	unavailable
Opus 5.5	imcs21	calibration	10515944	symptom_178	10515944	0.017864	1.8625907499808818	not_mentioned		not_mentioned	correct	ok	not_mentioned	released	unavailable
Opus 5.5	imcs21	calibration	10515944	symptom_179	10515944	0.017864	1.8625907499808818	not_mentioned		not_mentioned	correct	ok	not_mentioned	released	unavailable
Opus 5.5	imcs21	calibration	10515944	symptom_180	10515944	0.017864	1.8625907499808818	not_mentioned		not_mentioned	correct	ok	not_mentioned	released	unavailable
Opus 5.5	imcs21	calibration	10515944	symptom_181	10515944	0.017864	1.8625907499808818	not_mentioned		not_mentioned	correct	ok	not_mentioned	released	unavailable
Opus 5.5	imcs21	calibration	10515944	symptom_182	10515944	0.017864	1.8625907499808818	not_mentioned		not_mentioned	correct	ok	not_mentioned	released	unavailable
Opus 5.5	imcs21	calibration	10515944	symptom_183	10515944	0.017864	1.8625907499808818	not_mentioned		not_mentioned	correct	ok	not_mentioned	released	unavailable
Opus 5.5	imcs21	calibration	10515944	symptom_184	10515944	0.017864	1.8625907499808818	not_mentioned		not_mentioned	correct	ok	not_mentioned	released	unavailable
Opus 5.5	imcs21	calibration	10515944	symptom_185	10515944	0.017864	1.8625907499808818	not_mentioned		not_mentioned	correct	ok	not_mentioned	released	unavailable
Opus 5.5	imcs21	calibration	10515944	symptom_186	10515944	0.017864	1.8625907499808818	not_mentioned		not_mentioned	correct	ok	not_mentioned	released	unavailable
Opus 5.5	imcs21	calibration	10515944	symptom_187	10515944	0.017864	1.8625907499808818	not_mentioned		not_mentioned	correct	ok	not_mentioned	released	unavailable
Opus 5.5	imcs21	calibration	10515944	symptom_188	10515944	0.017864	1.8625907499808818	not_mentioned		not_mentioned	correct	ok	not_mentioned	released	unavailable
Opus 5.5	imcs21	calibration	10515944	symptom_189	10515944	0.017864	1.8625907499808818	not_mentioned		not_mentioned	correct	ok	not_mentioned	released	unavailable
Opus 5.5	imcs21	calibration	10515944	symptom_190	10515944	0.017864	1.8625907499808818	not_mentioned		not_mentioned	correct	ok	not_mentioned	released	unavailable
Opus 5.5	imcs21	calibration	10515944	symptom_191	10515944	0.017864	1.8625907499808818	not_mentioned		not_mentioned	correct	ok	not_mentioned	released	unavailable
Opus 5.5	imcs21	calibration	10515944	symptom_192	10515944	0.017864	1.8625907499808818	not_mentioned		not_mentioned	correct	ok	not_mentioned	released	unavailable
Opus 5.5	imcs21	calibration	10515944	symptom_193	10515944	0.017864	1.8625907499808818	not_mentioned		not_mentioned	correct	ok	not_mentioned	released	unavailable
Opus 5.5	imcs21	calibration	10515944	symptom_194	10515944	0.017864	1.8625907499808818	not_mentioned		not_mentioned	correct	ok	not_mentioned	released	unavailable
Opus 5.5	imcs21	calibration	10515944	symptom_195	10515944	0.017864	1.8625907499808818	not_mentioned		not_mentioned	correct	ok	not_mentioned	released	unavailable
Opus 5.5	imcs21	calibration	10515944	symptom_196	10515944	0.017864	1.8625907499808818	not_mentioned		not_mentioned	correct	ok	not_mentioned	released	unavailable
Opus 5.5	imcs21	calibration	10515944	symptom_197	10515944	0.017864	1.8625907499808818	not_mentioned		not_mentioned	correct	ok	not_mentioned	released	unavailable
Opus 5.5	imcs21	calibration	10515944	symptom_198	10515944	0.017864	1.8625907499808818	not_mentioned		not_mentioned	correct	ok	not_mentioned	released	unavailable
Opus 5.5	imcs21	calibration	10515944	symptom_199	10515944	0.017864	1.8625907499808818	not_mentioned		not_mentioned	correct	ok	not_mentioned	released	unavailable
Opus 5.5	imcs21	calibration	10515944	symptom_200	10515944	0.017864	1.8625907499808818	not_mentioned		not_mentioned	correct	ok	not_mentioned	released	unavailable
Opus 5.5	imcs21	calibration	10515944	symptom_201	10515944	0.017864	1.8625907499808818	not_mentioned		not_mentioned	correct	ok	not_mentioned	released	unavailable
Opus 5.5	imcs21	calibration	10515944	symptom_202	10515944	0.017864	1.8625907499808818	not_mentioned		not_mentioned	correct	ok	not_mentioned	released	unavailable
Opus 5.5	imcs21	calibration	10515944	symptom_203	10515944	0.017864	1.8625907499808818	not_mentioned		not_mentioned	correct	ok	not_mentioned	released	unavailable
Opus 5.5	imcs21	calibration	10515944	symptom_204	10515944	0.017864	1.8625907499808818	not_mentioned		not_mentioned	correct	ok	not_mentioned	released	unavailable
Opus 5.5	imcs21	calibration	10515944	symptom_205	10515944	0.017864	1.8625907499808818	not_mentioned		not_mentioned	correct	ok	not_mentioned	released	unavailable
Opus 5.5	imcs21	calibration	10515944	symptom_206	10515944	0.017864	1.8625907499808818	not_mentioned		not_mentioned	correct	ok	not_mentioned	released	unavailable
Opus 5.5	imcs21	calibration	10515944	symptom_207	10515944	0.017864	1.8625907499808818	not_mentioned		not_mentioned	correct	ok	not_mentioned	released	unavailable
Opus 5.5	imcs21	calibration	10515944	symptom_208	10515944	0.017864	1.8625907499808818	not_mentioned		not_mentioned	correct	ok	not_mentioned	released	unavailable
Opus 5.5	imcs21	calibration	10515944	symptom_209	10515944	0.017864	1.8625907499808818	not_mentioned		not_mentioned	correct	ok	not_mentioned	released	unavailable
Opus 5.5	imcs21	calibration	10515944	symptom_210	10515944	0.017864	1.8625907499808818	not_mentioned		not_mentioned	correct	ok	not_mentioned	released	unavailable
Opus 5.5	imcs21	calibration	10515944	symptom_211	10515944	0.017864	1.8625907499808818	not_mentioned		not_mentioned	correct	ok	not_mentioned	released	unavailable
Opus 5.5	imcs21	calibration	10515944	symptom_212	10515944	0.017864	1.8625907499808818	not_mentioned		not_mentioned	correct	ok	not_mentioned	released	unavailable
Opus 5.5	imcs21	calibration	10515944	symptom_213	10515944	0.017864	1.8625907499808818	not_mentioned		not_mentioned	correct	ok	not_mentioned	released	unavailable
Opus 5.5	imcs21	calibration	10515944	symptom_214	10515944	0.017864	1.8625907499808818	not_mentioned		not_mentioned	correct	ok	not_mentioned	released	unavailable
Opus 5.5	imcs21	calibration	10515944	symptom_215	10515944	0.017864	1.8625907499808818	not_mentioned		not_mentioned	correct	ok	not_mentioned	released	unavailable
Opus 5.5	imcs21	calibration	10515944	symptom_216	10515944	0.017864	1.8625907499808818	not_mentioned		not_mentioned	correct	ok	not_mentioned	released	unavailable
Opus 5.5	imcs21	calibration	10515944	symptom_217	10515944	0.017864	1.8625907499808818	not_mentioned		not_mentioned	correct	ok	not_mentioned	released	unavailable
Opus 5.5	imcs21	calibration	10515944	symptom_218	10515944	0.017864	1.8625907499808818	not_mentioned		not_mentioned	correct	ok	not_mentioned	released	unavailable
Opus 5.5	imcs21	calibration	10515944	symptom_219	10515944	0.017864	1.8625907499808818	not_mentioned		not_mentioned	correct	ok	not_mentioned	released	unavailable
Opus 5.5	imcs21	calibration	10515944	symptom_220	10515944	0.017864	1.8625907499808818	not_mentioned		not_mentioned	correct	ok	not_mentioned	released	unavailable
Opus 5.5	imcs21	calibration	10515944	symptom_221	10515944	0.017864	1.8625907499808818	not_mentioned		not_mentioned	correct	ok	not_mentioned	released	unavailable
Opus 5.5	imcs21	calibration	10515944	symptom_222	10515944	0.017864	1.8625907499808818	not_mentioned		not_mentioned	correct	ok	not_mentioned	released	unavailable
Opus 5.5	imcs21	calibration	10515944	symptom_223	10515944	0.017864	1.8625907499808818	not_mentioned		not_mentioned	correct	ok	not_mentioned	released	unavailable
Opus 5.5	imcs21	calibration	10515944	symptom_224	10515944	0.017864	1.8625907499808818	not_mentioned		not_mentioned	correct	ok	not_mentioned	released	unavailable
Opus 5.5	imcs21	calibration	10515944	symptom_225	10515944	0.017864	1.8625907499808818	not_mentioned		not_mentioned	correct	ok	not_mentioned	released	unavailable
Opus 5.5	imcs21	calibration	10515944	symptom_226	10515944	0.017864	1.8625907499808818	not_mentioned		not_mentioned	correct	ok	not_mentioned	released	unavailable
Opus 5.5	imcs21	calibration	10515944	symptom_227	10515944	0.017864	1.8625907499808818	not_mentioned		not_mentioned	correct	ok	not_mentioned	released	unavailable
Opus 5.5	imcs21	calibration	10515944	symptom_228	10515944	0.017864	1.8625907499808818	not_mentioned		not_mentioned	correct	ok	not_mentioned	released	unavailable
Opus 5.5	imcs21	calibration	10515944	symptom_229	10515944	0.017864	1.8625907499808818	not_mentioned		not_mentioned	correct	ok	not_mentioned	released	unavailable
Opus 5.5	imcs21	calibration	10515944	symptom_230	10515944	0.017864	1.8625907499808818	not_mentioned		not_mentioned	correct	ok	not_mentioned	released	unavailable
Opus 5.5	imcs21	calibration	10515944	symptom_231	10515944	0.017864	1.8625907499808818	not_mentioned		not_mentioned	correct	ok	not_mentioned	released	unavailable
Opus 5.5	imcs21	calibration	10515944	symptom_232	10515944	0.017864	1.8625907499808818	not_mentioned		not_mentioned	correct	ok	not_mentioned	released	unavailable
Opus 5.5	imcs21	calibration	10515944	symptom_233	10515944	0.017864	1.8625907499808818	not_mentioned		not_mentioned	correct	ok	not_mentioned	released	unavailable
Opus 5.5	imcs21	calibration	10515944	symptom_234	10515944	0.017864	1.8625907499808818	not_mentioned		not_mentioned	correct	ok	not_mentioned	released	unavailable
Opus 5.5	imcs21	calibration	10515944	symptom_235	10515944	0.017864	1.8625907499808818	not_mentioned		not_mentioned	correct	ok	not_mentioned	released	unavailable
Opus 5.5	imcs21	calibration	10515944	symptom_236	10515944	0.017864	1.8625907499808818	not_mentioned		not_mentioned	correct	ok	not_mentioned	released	unavailable
Opus 5.5	imcs21	calibration	10515944	symptom_237	10515944	0.017864	1.8625907499808818	not_mentioned		not_mentioned	correct	ok	not_mentioned	released	unavailable
Opus 5.5	imcs21	calibration	10515944	symptom_238	10515944	0.017864	1.8625907499808818	not_mentioned		not_mentioned	correct	ok	not_mentioned	released	unavailable
Opus 5.5	imcs21	calibration	10515944	symptom_239	10515944	0.017864	1.8625907499808818	not_mentioned		not_mentioned	correct	ok	not_mentioned	released	unavailable
Opus 5.5	imcs21	calibration	10515944	symptom_240	10515944	0.017864	1.8625907499808818	not_mentioned		not_mentioned	correct	ok	not_mentioned	released	unavailable
Opus 5.5	imcs21	calibration	10515944	symptom_241	10515944	0.017864	1.8625907499808818	not_mentioned		not_mentioned	correct	ok	not_mentioned	released	unavailable
Opus 5.5	imcs21	calibration	10515944	symptom_242	10515944	0.017864	1.8625907499808818	not_mentioned		not_mentioned	correct	ok	not_mentioned	released	unavailable
Opus 5.5	imcs21	calibration	10515944	symptom_243	10515944	0.017864	1.8625907499808818	not_mentioned		not_mentioned	correct	ok	not_mentioned	released	unavailable
Opus 5.5	imcs21	calibration	10515944	symptom_244	10515944	0.017864	1.8625907499808818	not_mentioned		not_mentioned	correct	ok	not_mentioned	released	unavailable
Opus 5.5	imcs21	calibration	10515944	symptom_245	10515944	0.017864	1.8625907499808818	not_mentioned		not_mentioned	correct	ok	not_mentioned	released	unavailable
Opus 5.5	imcs21	calibration	10515944	symptom_246	10515944	0.017864	1.8625907499808818	not_mentioned		not_mentioned	correct	ok	not_mentioned	released	unavailable
Opus 5.5	imcs21	calibration	10515944	symptom_247	10515944	0.017864	1.8625907499808818	not_mentioned		not_mentioned	correct	ok	not_mentioned	released	unavailable
Opus 5.5	imcs21	calibration	10515944	symptom_248	10515944	0.017864	1.8625907499808818	not_mentioned		not_mentioned	correct	ok	not_mentioned	released	unavailable
Opus 5.5	imcs21	calibration	10515944	symptom_249	10515944	0.017864	1.8625907499808818	not_mentioned		not_mentioned	correct	ok	not_mentioned	released	unavailable
Opus 5.5	imcs21	calibration	10515944	symptom_250	10515944	0.017864	1.8625907499808818	not_mentioned		not_mentioned	correct	ok	not_mentioned	released	unavailable
Opus 5.5	imcs21	calibration	10515944	symptom_251	10515944	0.017864	1.8625907499808818	not_mentioned		not_mentioned	correct	ok	not_mentioned	released	unavailable
Opus 5.5	imcs21	calibration	10515944	symptom_252	10515944	0.017864	1.8625907499808818	not_mentioned		not_mentioned	correct	ok	not_mentioned	released	unavailable
Opus 5.5	imcs21	calibration	10515944	symptom_253	10515944	0.017864	1.8625907499808818	not_mentioned		not_mentioned	correct	ok	not_mentioned	released	unavailable
Opus 5.5	imcs21	calibration	10515944	symptom_254	10515944	0.017864	1.8625907499808818	not_mentioned		not_mentioned	correct	ok	not_mentioned	released	unavailable
Opus 5.5	imcs21	calibration	10515944	symptom_255	10515944	0.017864	1.8625907499808818	not_mentioned		not_mentioned	correct	ok	not_mentioned	released	unavailable
Opus 5.5	imcs21	calibration	10515944	symptom_256	10515944	0.017864	1.8625907499808818	not_mentioned		not_mentioned	correct	ok	not_mentioned	released	unavailable
Opus 5.5	imcs21	calibration	10515944	symptom_257	10515944	0.017864	1.8625907499808818	not_mentioned		not_mentioned	correct	ok	not_mentioned	released	unavailable
Opus 5.5	imcs21	calibration	10515944	symptom_258	10515944	0.017864	1.8625907499808818	not_mentioned		not_mentioned	correct	ok	not_mentioned	released	unavailable
Opus 5.5	imcs21	calibration	10515944	symptom_259	10515944	0.017864	1.8625907499808818	not_mentioned		not_mentioned	correct	ok	not_mentioned	released	unavailable
Opus 5.5	imcs21	calibration	10515944	symptom_260	10515944	0.017864	1.8625907499808818	not_mentioned		not_mentioned	correct	ok	not_mentioned	released	unavailable
Opus 5.5	imcs21	calibration	10515944	symptom_261	10515944	0.017864	1.8625907499808818	not_mentioned		not_mentioned	correct	ok	not_mentioned	released	unavailable
Opus 5.5	imcs21	calibration	10515944	symptom_262	10515944	0.017864	1.8625907499808818	not_mentioned		not_mentioned	correct	ok	not_mentioned	released	unavailable
Opus 5.5	imcs21	calibration	10515944	symptom_263	10515944	0.017864	1.8625907499808818	not_mentioned		not_mentioned	correct	ok	not_mentioned	released	unavailable
Opus 5.5	imcs21	calibration	10515944	symptom_264	10515944	0.017864	1.8625907499808818	not_mentioned		not_mentioned	correct	ok	not_mentioned	released	unavailable
Opus 5.5	imcs21	calibration	10515944	symptom_265	10515944	0.017864	1.8625907499808818	not_mentioned		not_mentioned	correct	ok	not_mentioned	released	unavailable
Opus 5.5	imcs21	calibration	10515944	symptom_266	10515944	0.017864	1.8625907499808818	not_mentioned		not_mentioned	correct	ok	not_mentioned	released	unavailable
Opus 5.5	imcs21	calibration	10515944	symptom_267	10515944	0.017864	1.8625907499808818	not_mentioned		not_mentioned	correct	ok	not_mentioned	released	unavailable
Opus 5.5	imcs21	calibration	10515944	symptom_268	10515944	0.017864	1.8625907499808818	not_mentioned		not_mentioned	correct	ok	not_mentioned	released	unavailable
Opus 5.5	imcs21	calibration	10515944	symptom_269	10515944	0.017864	1.8625907499808818	not_mentioned		not_mentioned	correct	ok	not_mentioned	released	unavailable
Opus 5.5	imcs21	calibration	10515944	symptom_270	10515944	0.017864	1.8625907499808818	not_mentioned		not_mentioned	correct	ok	not_mentioned	released	unavailable
Opus 5.5	imcs21	calibration	10515944	symptom_271	10515944	0.017864	1.8625907499808818	not_mentioned		not_mentioned	correct	ok	not_mentioned	released	unavailable
Opus 5.5	imcs21	calibration	10515944	symptom_272	10515944	0.017864	1.8625907499808818	not_mentioned		not_mentioned	correct	ok	not_mentioned	released	unavailable
Opus 5.5	imcs21	calibration	10515944	symptom_273	10515944	0.017864	1.8625907499808818	not_mentioned		not_mentioned	correct	ok	not_mentioned	released	unavailable
Opus 5.5	imcs21	calibration	10515944	symptom_274	10515944	0.017864	1.8625907499808818	not_mentioned		not_mentioned	correct	ok	not_mentioned	released	unavailable
Opus 5.5	imcs21	calibration	10515944	symptom_275	10515944	0.017864	1.8625907499808818	not_mentioned		not_mentioned	correct	ok	not_mentioned	released	unavailable
Opus 5.5	imcs21	calibration	10515944	symptom_276	10515944	0.017864	1.8625907499808818	not_mentioned		not_mentioned	correct	ok	not_mentioned	released	unavailable
Opus 5.5	imcs21	calibration	10515944	symptom_277	10515944	0.017864	1.8625907499808818	not_mentioned		not_mentioned	correct	ok	not_mentioned	released	unavailable
Opus 5.5	imcs21	calibration	10515944	symptom_278	10515944	0.017864	1.8625907499808818	not_mentioned		not_mentioned	correct	ok	not_mentioned	released	unavailable
Opus 5.5	imcs21	calibration	10515944	symptom_279	10515944	0.017864	1.8625907499808818	not_mentioned		not_mentioned	correct	ok	not_mentioned	released	unavailable
Opus 5.5	imcs21	calibration	10515944	symptom_280	10515944	0.017864	1.8625907499808818	not_mentioned		not_mentioned	correct	ok	not_mentioned	released	unavailable
Opus 5.5	imcs21	calibration	10515944	symptom_281	10515944	0.017864	1.8625907499808818	not_mentioned		not_mentioned	correct	ok	not_mentioned	released	unavailable
Opus 5.5	imcs21	calibration	10515944	symptom_282	10515944	0.017864	1.8625907499808818	not_mentioned		not_mentioned	correct	ok	not_mentioned	released	unavailable
Opus 5.5	imcs21	calibration	10515944	symptom_283	10515944	0.017864	1.8625907499808818	not_mentioned		not_mentioned	correct	ok	not_mentioned	released	unavailable
Opus 5.5	imcs21	calibration	10515944	symptom_284	10515944	0.017864	1.8625907499808818	not_mentioned		not_mentioned	correct	ok	not_mentioned	released	unavailable
Opus 5.5	imcs21	calibration	10515944	symptom_285	10515944	0.017864	1.8625907499808818	not_mentioned		not_mentioned	correct	ok	not_mentioned	released	unavailable
Opus 5.5	imcs21	calibration	10515944	symptom_286	10515944	0.017864	1.8625907499808818	not_mentioned		not_mentioned	correct	ok	not_mentioned	released	unavailable
Opus 5.5	imcs21	calibration	10515944	symptom_287	10515944	0.017864	1.8625907499808818	not_mentioned		not_mentioned	correct	ok	not_mentioned	released	unavailable
Opus 5.5	imcs21	calibration	10515944	symptom_288	10515944	0.017864	1.8625907499808818	not_mentioned		not_mentioned	correct	ok	not_mentioned	released	unavailable
Opus 5.5	imcs21	calibration	10515944	symptom_289	10515944	0.017864	1.8625907499808818	not_mentioned		not_mentioned	correct	ok	not_mentioned	released	unavailable
Opus 5.5	imcs21	calibration	10515944	symptom_290	10515944	0.017864	1.8625907499808818	not_mentioned		not_mentioned	correct	ok	not_mentioned	released	unavailable
Opus 5.5	imcs21	calibration	10515944	symptom_291	10515944	0.017864	1.8625907499808818	not_mentioned		not_mentioned	correct	ok	not_mentioned	released	unavailable
Opus 5.5	imcs21	calibration	10515944	symptom_292	10515944	0.017864	1.8625907499808818	not_mentioned		not_mentioned	correct	ok	not_mentioned	released	unavailable
Opus 5.5	imcs21	calibration	10515944	symptom_293	10515944	0.017864	1.8625907499808818	not_mentioned		not_mentioned	correct	ok	not_mentioned	released	unavailable
Opus 5.5	imcs21	calibration	10515944	symptom_294	10515944	0.017864	1.8625907499808818	not_mentioned		not_mentioned	correct	ok	not_mentioned	released	unavailable
Opus 5.5	imcs21	calibration	10515944	symptom_295	10515944	0.017864	1.8625907499808818	not_mentioned		not_mentioned	correct	ok	not_mentioned	released	unavailable
Opus 5.5	imcs21	calibration	10515944	symptom_296	10515944	0.017864	1.8625907499808818	not_mentioned		not_mentioned	correct	ok	not_mentioned	released	unavailable
Opus 5.5	imcs21	calibration	10515944	symptom_297	10515944	0.017864	1.8625907499808818	not_mentioned		not_mentioned	correct	ok	not_mentioned	released	unavailable
Opus 5.5	imcs21	calibration	10515944	symptom_298	10515944	0.017864	1.8625907499808818	not_mentioned		not_mentioned	correct	ok	not_mentioned	released	unavailable
Opus 5.5	imcs21	calibration	10515944	symptom_299	10515944	0.017864	1.8625907499808818	not_mentioned		not_mentioned	correct	ok	not_mentioned	released	unavailable
Opus 5.5	imcs21	calibration	10515944	symptom_300	10515944	0.017864	1.8625907499808818	not_mentioned		not_mentioned	correct	ok	not_mentioned	released	unavailable
Opus 5.5	imcs21	calibration	10515944	symptom_301	10515944	0.017864	1.8625907499808818	not_mentioned		not_mentioned	correct	ok	not_mentioned	released	unavailable
Opus 5.5	imcs21	calibration	10515944	symptom_302	10515944	0.017864	1.8625907499808818	not_mentioned		not_mentioned	correct	ok	not_mentioned	released	unavailable
Opus 5.5	imcs21	calibration	10515944	symptom_303	10515944	0.017864	1.8625907499808818	not_mentioned		not_mentioned	correct	ok	not_mentioned	released	unavailable
Opus 5.5	imcs21	calibration	10515944	symptom_304	10515944	0.017864	1.8625907499808818	not_mentioned		not_mentioned	correct	ok	not_mentioned	released	unavailable
Opus 5.5	imcs21	calibration	10515944	symptom_305	10515944	0.017864	1.8625907499808818	not_mentioned		not_mentioned	correct	ok	not_mentioned	released	unavailable
Opus 5.5	imcs21	calibration	10515944	symptom_306	10515944	0.017864	1.8625907499808818	not_mentioned		not_mentioned	correct	ok	not_mentioned	released	unavailable
Opus 5.5	imcs21	calibration	10515944	symptom_307	10515944	0.017864	1.8625907499808818	not_mentioned		not_mentioned	correct	ok	not_mentioned	released	unavailable
Opus 5.5	imcs21	calibration	10515944	symptom_308	10515944	0.017864	1.8625907499808818	not_mentioned		not_mentioned	correct	ok	not_mentioned	released	unavailable
Opus 5.5	imcs21	calibration	10515944	symptom_309	10515944	0.017864	1.8625907499808818	not_mentioned		not_mentioned	correct	ok	not_mentioned	released	unavailable
Opus 5.5	imcs21	calibration	10515944	symptom_310	10515944	0.017864	1.8625907499808818	not_mentioned		not_mentioned	correct	ok	not_mentioned	released	unavailable
Opus 5.5	imcs21	calibration	10515944	symptom_311	10515944	0.017864	1.8625907499808818	not_mentioned		not_mentioned	correct	ok	not_mentioned	released	unavailable
Opus 5.5	imcs21	calibration	10515944	symptom_312	10515944	0.017864	1.8625907499808818	not_mentioned		not_mentioned	correct	ok	not_mentioned	released	unavailable
Opus 5.5	imcs21	calibration	10515944	symptom_313	10515944	0.017864	1.8625907499808818	not_mentioned		not_mentioned	correct	ok	not_mentioned	released	unavailable
Opus 5.5	imcs21	calibration	10515944	symptom_314	10515944	0.017864	1.8625907499808818	not_mentioned		not_mentioned	correct	ok	not_mentioned	released	unavailable
Opus 5.5	imcs21	calibration	10515944	symptom_315	10515944	0.017864	1.8625907499808818	not_mentioned		not_mentioned	correct	ok	not_mentioned	released	unavailable
Opus 5.5	imcs21	calibration	10515944	symptom_316	10515944	0.017864	1.8625907499808818	not_mentioned		not_mentioned	correct	ok	not_mentioned	released	unavailable
Opus 5.5	imcs21	calibration	10515944	symptom_317	10515944	0.017864	1.8625907499808818	not_mentioned		not_mentioned	correct	ok	not_mentioned	released	unavailable
Opus 5.5	imcs21	calibration	10515944	symptom_318	10515944	0.017864	1.8625907499808818	not_mentioned		not_mentioned	correct	ok	not_mentioned	released	unavailable
Opus 5.5	imcs21	calibration	10515944	symptom_319	10515944	0.017864	1.8625907499808818	not_mentioned		not_mentioned	correct	ok	not_mentioned	released	unavailable
Opus 5.5	imcs21	calibration	10515944	symptom_320	10515944	0.017864	1.8625907499808818	not_mentioned		not_mentioned	correct	ok	not_mentioned	released	unavailable
Opus 5.5	imcs21	calibration	10515944	symptom_321	10515944	0.017864	1.8625907499808818	not_mentioned		not_mentioned	correct	ok	not_mentioned	released	unavailable
Opus 5.5	imcs21	calibration	10515944	symptom_322	10515944	0.017864	1.8625907499808818	not_mentioned		not_mentioned	correct	ok	not_mentioned	released	unavailable
Opus 5.5	imcs21	calibration	10515944	symptom_323	10515944	0.017864	1.8625907499808818	not_mentioned		not_mentioned	correct	ok	not_mentioned	released	unavailable
Opus 5.5	imcs21	calibration	10515944	symptom_324	10515944	0.017864	1.8625907499808818	not_mentioned		not_mentioned	correct	ok	not_mentioned	released	unavailable
Opus 5.5	imcs21	calibration	10515944	symptom_325	10515944	0.017864	1.8625907499808818	not_mentioned		not_mentioned	correct	ok	not_mentioned	released	unavailable
Opus 5.5	imcs21	calibration	10515944	symptom_326	10515944	0.017864	1.8625907499808818	not_mentioned		not_mentioned	correct	ok	not_mentioned	released	unavailable
Opus 5.5	imcs21	calibration	10515944	symptom_327	10515944	0.017864	1.8625907499808818	not_mentioned		not_mentioned	correct	ok	not_mentioned	released	unavailable
Opus 5.5	imcs21	calibration	10515944	symptom_328	10515944	0.017864	1.8625907499808818	not_mentioned		not_mentioned	correct	ok	not_mentioned	released	unavailable
Opus 5.5	imcs21	calibration	10515944	symptom_329	10515944	0.017864	1.8625907499808818	not_mentioned		not_mentioned	correct	ok	not_mentioned	released	unavailable
Opus 5.5	imcs21	calibration	10515944	symptom_330	10515944	0.017864	1.8625907499808818	not_mentioned		not_mentioned	correct	ok	not_mentioned	released	unavailable
Opus 5.5	imcs21	calibration	10517361	symptom_000	10517361	0.0216	3.6066779168322682	positive	0.97	positive	correct	ok	positive	released	reported_percentage
Opus 5.5	imcs21	calibration	10517361	symptom_001	10517361	0.0216	3.6066779168322682	negative	0.95	negative	correct	ok	negative	released	reported_percentage
Opus 5.5	imcs21	calibration	10517361	symptom_002	10517361	0.0216	3.6066779168322682	positive	0.7	positive	correct	ok	positive	released	reported_percentage
Opus 5.5	imcs21	calibration	10517361	symptom_003	10517361	0.0216	3.6066779168322682	not_mentioned		not_mentioned	correct	ok	not_mentioned	released	unavailable
Opus 5.5	imcs21	calibration	10517361	symptom_004	10517361	0.0216	3.6066779168322682	not_mentioned		not_mentioned	correct	ok	not_mentioned	released	unavailable
Opus 5.5	imcs21	calibration	10517361	symptom_005	10517361	0.0216	3.6066779168322682	negative	0.85	negative	correct	ok	negative	released	reported_percentage
Opus 5.5	imcs21	calibration	10517361	symptom_006	10517361	0.0216	3.6066779168322682	not_mentioned		not_mentioned	correct	ok	not_mentioned	released	unavailable
Opus 5.5	imcs21	calibration	10517361	symptom_007	10517361	0.0216	3.6066779168322682	not_mentioned		not_mentioned	correct	ok	not_mentioned	released	unavailable
Opus 5.5	imcs21	calibration	10517361	symptom_008	10517361	0.0216	3.6066779168322682	not_mentioned		not_mentioned	correct	ok	not_mentioned	released	unavailable
Opus 5.5	imcs21	calibration	10517361	symptom_009	10517361	0.0216	3.6066779168322682	not_mentioned		not_mentioned	correct	ok	not_mentioned	released	unavailable
Opus 5.5	imcs21	calibration	10517361	symptom_010	10517361	0.0216	3.6066779168322682	not_mentioned		not_mentioned	correct	ok	not_mentioned	released	unavailable
Opus 5.5	imcs21	calibration	10517361	symptom_011	10517361	0.0216	3.6066779168322682	not_mentioned		not_mentioned	correct	ok	not_mentioned	released	unavailable
Opus 5.5	imcs21	calibration	10517361	symptom_012	10517361	0.0216	3.6066779168322682	not_mentioned		not_mentioned	correct	ok	not_mentioned	released	unavailable
Opus 5.5	imcs21	calibration	10517361	symptom_013	10517361	0.0216	3.6066779168322682	positive	0.96	positive	correct	ok	positive	released	reported_percentage
Opus 5.5	imcs21	calibration	10517361	symptom_014	10517361	0.0216	3.6066779168322682	uncertain	0.68	not_mentioned	incorrect	ok	not_mentioned	released	reported_percentage
Opus 5.5	imcs21	calibration	10517361	symptom_015	10517361	0.0216	3.6066779168322682	not_mentioned		not_mentioned	correct	ok	not_mentioned	released	unavailable
Opus 5.5	imcs21	calibration	10517361	symptom_016	10517361	0.0216	3.6066779168322682	not_mentioned		not_mentioned	correct	ok	not_mentioned	released	unavailable
Opus 5.5	imcs21	calibration	10517361	symptom_017	10517361	0.0216	3.6066779168322682	uncertain	0.75	not_mentioned	incorrect	ok	not_mentioned	released	reported_percentage
Opus 5.5	imcs21	calibration	10517361	symptom_018	10517361	0.0216	3.6066779168322682	not_mentioned		not_mentioned	correct	ok	not_mentioned	released	unavailable
Opus 5.5	imcs21	calibration	10517361	symptom_019	10517361	0.0216	3.6066779168322682	not_mentioned		not_mentioned	correct	ok	not_mentioned	released	unavailable
Opus 5.5	imcs21	calibration	10517361	symptom_020	10517361	0.0216	3.6066779168322682	not_mentioned		not_mentioned	correct	ok	not_mentioned	released	unavailable
Opus 5.5	imcs21	calibration	10517361	symptom_021	10517361	0.0216	3.6066779168322682	not_mentioned		not_mentioned	correct	ok	not_mentioned	released	unavailable
Opus 5.5	imcs21	calibration	10517361	symptom_022	10517361	0.0216	3.6066779168322682	positive	0.72	positive	correct	ok	positive	released	reported_percentage
Opus 5.5	imcs21	calibration	10517361	symptom_023	10517361	0.0216	3.6066779168322682	not_mentioned		not_mentioned	correct	ok	not_mentioned	released	unavailable
Opus 5.5	imcs21	calibration	10517361	symptom_024	10517361	0.0216	3.6066779168322682	not_mentioned		not_mentioned	correct	ok	not_mentioned	released	unavailable
Opus 5.5	imcs21	calibration	10517361	symptom_025	10517361	0.0216	3.6066779168322682	not_mentioned		not_mentioned	correct	ok	not_mentioned	released	unavailable
Opus 5.5	imcs21	calibration	10517361	symptom_026	10517361	0.0216	3.6066779168322682	not_mentioned		not_mentioned	correct	ok	not_mentioned	released	unavailable
Opus 5.5	imcs21	calibration	10517361	symptom_027	10517361	0.0216	3.6066779168322682	not_mentioned		not_mentioned	correct	ok	not_mentioned	released	unavailable
Opus 5.5	imcs21	calibration	10517361	symptom_028	10517361	0.0216	3.6066779168322682	not_mentioned		not_mentioned	correct	ok	not_mentioned	released	unavailable
Opus 5.5	imcs21	calibration	10517361	symptom_029	10517361	0.0216	3.6066779168322682	not_mentioned		not_mentioned	correct	ok	not_mentioned	released	unavailable
Opus 5.5	imcs21	calibration	10517361	symptom_030	10517361	0.0216	3.6066779168322682	not_mentioned		not_mentioned	correct	ok	not_mentioned	released	unavailable
Opus 5.5	imcs21	calibration	10517361	symptom_031	10517361	0.0216	3.6066779168322682	not_mentioned		not_mentioned	correct	ok	not_mentioned	released	unavailable
Opus 5.5	imcs21	calibration	10517361	symptom_032	10517361	0.0216	3.6066779168322682	not_mentioned		not_mentioned	correct	ok	not_mentioned	released	unavailable
Opus 5.5	imcs21	calibration	10517361	symptom_033	10517361	0.0216	3.6066779168322682	not_mentioned		not_mentioned	correct	ok	not_mentioned	released	unavailable
Opus 5.5	imcs21	calibration	10517361	symptom_034	10517361	0.0216	3.6066779168322682	not_mentioned		not_mentioned	correct	ok	not_mentioned	released	unavailable
Opus 5.5	imcs21	calibration	10517361	symptom_035	10517361	0.0216	3.6066779168322682	not_mentioned		not_mentioned	correct	ok	not_mentioned	released	unavailable
Opus 5.5	imcs21	calibration	10517361	symptom_036	10517361	0.0216	3.6066779168322682	not_mentioned		not_mentioned	correct	ok	not_mentioned	released	unavailable
Opus 5.5	imcs21	calibration	10517361	symptom_037	10517361	0.0216	3.6066779168322682	not_mentioned		not_mentioned	correct	ok	not_mentioned	released	unavailable
Opus 5.5	imcs21	calibration	10517361	symptom_038	10517361	0.0216	3.6066779168322682	not_mentioned		not_mentioned	correct	ok	not_mentioned	released	unavailable
Opus 5.5	imcs21	calibration	10517361	symptom_039	10517361	0.0216	3.6066779168322682	not_mentioned		not_mentioned	correct	ok	not_mentioned	released	unavailable
Opus 5.5	imcs21	calibration	10517361	symptom_040	10517361	0.0216	3.6066779168322682	not_mentioned		not_mentioned	correct	ok	not_mentioned	released	unavailable
Opus 5.5	imcs21	calibration	10517361	symptom_041	10517361	0.0216	3.6066779168322682	not_mentioned		not_mentioned	correct	ok	not_mentioned	released	unavailable
Opus 5.5	imcs21	calibration	10517361	symptom_042	10517361	0.0216	3.6066779168322682	not_mentioned		not_mentioned	correct	ok	not_mentioned	released	unavailable
Opus 5.5	imcs21	calibration	10517361	symptom_043	10517361	0.0216	3.6066779168322682	not_mentioned		not_mentioned	correct	ok	not_mentioned	released	unavailable
Opus 5.5	imcs21	calibration	10517361	symptom_044	10517361	0.0216	3.6066779168322682	not_mentioned		not_mentioned	correct	ok	not_mentioned	released	unavailable
Opus 5.5	imcs21	calibration	10517361	symptom_045	10517361	0.0216	3.6066779168322682	not_mentioned		not_mentioned	correct	ok	not_mentioned	released	unavailable
Opus 5.5	imcs21	calibration	10517361	symptom_046	10517361	0.0216	3.6066779168322682	not_mentioned		not_mentioned	correct	ok	not_mentioned	released	unavailable
Opus 5.5	imcs21	calibration	10517361	symptom_047	10517361	0.0216	3.6066779168322682	not_mentioned		not_mentioned	correct	ok	not_mentioned	released	unavailable
Opus 5.5	imcs21	calibration	10517361	symptom_048	10517361	0.0216	3.6066779168322682	not_mentioned		not_mentioned	correct	ok	not_mentioned	released	unavailable
Opus 5.5	imcs21	calibration	10517361	symptom_049	10517361	0.0216	3.6066779168322682	not_mentioned		not_mentioned	correct	ok	not_mentioned	released	unavailable
Opus 5.5	imcs21	calibration	10517361	symptom_050	10517361	0.0216	3.6066779168322682	not_mentioned		not_mentioned	correct	ok	not_mentioned	released	unavailable
Opus 5.5	imcs21	calibration	10517361	symptom_051	10517361	0.0216	3.6066779168322682	not_mentioned		not_mentioned	correct	ok	not_mentioned	released	unavailable
Opus 5.5	imcs21	calibration	10517361	symptom_052	10517361	0.0216	3.6066779168322682	not_mentioned		not_mentioned	correct	ok	not_mentioned	released	unavailable
Opus 5.5	imcs21	calibration	10517361	symptom_053	10517361	0.0216	3.6066779168322682	not_mentioned		not_mentioned	correct	ok	not_mentioned	released	unavailable
Opus 5.5	imcs21	calibration	10517361	symptom_054	10517361	0.0216	3.6066779168322682	not_mentioned		not_mentioned	correct	ok	not_mentioned	released	unavailable
Opus 5.5	imcs21	calibration	10517361	symptom_055	10517361	0.0216	3.6066779168322682	not_mentioned		not_mentioned	correct	ok	not_mentioned	released	unavailable
Opus 5.5	imcs21	calibration	10517361	symptom_056	10517361	0.0216	3.6066779168322682	not_mentioned		not_mentioned	correct	ok	not_mentioned	released	unavailable
Opus 5.5	imcs21	calibration	10517361	symptom_057	10517361	0.0216	3.6066779168322682	not_mentioned		not_mentioned	correct	ok	not_mentioned	released	unavailable
Opus 5.5	imcs21	calibration	10517361	symptom_058	10517361	0.0216	3.6066779168322682	not_mentioned		not_mentioned	correct	ok	not_mentioned	released	unavailable
Opus 5.5	imcs21	calibration	10517361	symptom_059	10517361	0.0216	3.6066779168322682	not_mentioned		not_mentioned	correct	ok	not_mentioned	released	unavailable
Opus 5.5	imcs21	calibration	10517361	symptom_060	10517361	0.0216	3.6066779168322682	not_mentioned		not_mentioned	correct	ok	not_mentioned	released	unavailable
Opus 5.5	imcs21	calibration	10517361	symptom_061	10517361	0.0216	3.6066779168322682	not_mentioned		not_mentioned	correct	ok	not_mentioned	released	unavailable
Opus 5.5	imcs21	calibration	10517361	symptom_062	10517361	0.0216	3.6066779168322682	not_mentioned		not_mentioned	correct	ok	not_mentioned	released	unavailable
Opus 5.5	imcs21	calibration	10517361	symptom_063	10517361	0.0216	3.6066779168322682	not_mentioned		not_mentioned	correct	ok	not_mentioned	released	unavailable
Opus 5.5	imcs21	calibration	10517361	symptom_064	10517361	0.0216	3.6066779168322682	not_mentioned		not_mentioned	correct	ok	not_mentioned	released	unavailable
Opus 5.5	imcs21	calibration	10517361	symptom_065	10517361	0.0216	3.6066779168322682	not_mentioned		not_mentioned	correct	ok	not_mentioned	released	unavailable
Opus 5.5	imcs21	calibration	10517361	symptom_066	10517361	0.0216	3.6066779168322682	not_mentioned		not_mentioned	correct	ok	not_mentioned	released	unavailable
Opus 5.5	imcs21	calibration	10517361	symptom_067	10517361	0.0216	3.6066779168322682	not_mentioned		not_mentioned	correct	ok	not_mentioned	released	unavailable
Opus 5.5	imcs21	calibration	10517361	symptom_068	10517361	0.0216	3.6066779168322682	not_mentioned		not_mentioned	correct	ok	not_mentioned	released	unavailable
Opus 5.5	imcs21	calibration	10517361	symptom_069	10517361	0.0216	3.6066779168322682	not_mentioned		not_mentioned	correct	ok	not_mentioned	released	unavailable
Opus 5.5	imcs21	calibration	10517361	symptom_070	10517361	0.0216	3.6066779168322682	not_mentioned		not_mentioned	correct	ok	not_mentioned	released	unavailable
Opus 5.5	imcs21	calibration	10517361	symptom_071	10517361	0.0216	3.6066779168322682	not_mentioned		not_mentioned	correct	ok	not_mentioned	released	unavailable
Opus 5.5	imcs21	calibration	10517361	symptom_072	10517361	0.0216	3.6066779168322682	not_mentioned		not_mentioned	correct	ok	not_mentioned	released	unavailable
Opus 5.5	imcs21	calibration	10517361	symptom_073	10517361	0.0216	3.6066779168322682	not_mentioned		not_mentioned	correct	ok	not_mentioned	released	unavailable
Opus 5.5	imcs21	calibration	10517361	symptom_074	10517361	0.0216	3.6066779168322682	not_mentioned		not_mentioned	correct	ok	not_mentioned	released	unavailable
Opus 5.5	imcs21	calibration	10517361	symptom_075	10517361	0.0216	3.6066779168322682	not_mentioned		not_mentioned	correct	ok	not_mentioned	released	unavailable
Opus 5.5	imcs21	calibration	10517361	symptom_076	10517361	0.0216	3.6066779168322682	not_mentioned		not_mentioned	correct	ok	not_mentioned	released	unavailable
Opus 5.5	imcs21	calibration	10517361	symptom_077	10517361	0.0216	3.6066779168322682	not_mentioned		not_mentioned	correct	ok	not_mentioned	released	unavailable
Opus 5.5	imcs21	calibration	10517361	symptom_078	10517361	0.0216	3.6066779168322682	not_mentioned		not_mentioned	correct	ok	not_mentioned	released	unavailable
Opus 5.5	imcs21	calibration	10517361	symptom_079	10517361	0.0216	3.6066779168322682	not_mentioned		not_mentioned	correct	ok	not_mentioned	released	unavailable
Opus 5.5	imcs21	calibration	10517361	symptom_080	10517361	0.0216	3.6066779168322682	not_mentioned		not_mentioned	correct	ok	not_mentioned	released	unavailable
Opus 5.5	imcs21	calibration	10517361	symptom_081	10517361	0.0216	3.6066779168322682	not_mentioned		not_mentioned	correct	ok	not_mentioned	released	unavailable
Opus 5.5	imcs21	calibration	10517361	symptom_082	10517361	0.0216	3.6066779168322682	not_mentioned		not_mentioned	correct	ok	not_mentioned	released	unavailable
Opus 5.5	imcs21	calibration	10517361	symptom_083	10517361	0.0216	3.6066779168322682	not_mentioned		not_mentioned	correct	ok	not_mentioned	released	unavailable
Opus 5.5	imcs21	calibration	10517361	symptom_084	10517361	0.0216	3.6066779168322682	not_mentioned		not_mentioned	correct	ok	not_mentioned	released	unavailable
Opus 5.5	imcs21	calibration	10517361	symptom_085	10517361	0.0216	3.6066779168322682	not_mentioned		not_mentioned	correct	ok	not_mentioned	released	unavailable
Opus 5.5	imcs21	calibration	10517361	symptom_086	10517361	0.0216	3.6066779168322682	not_mentioned		not_mentioned	correct	ok	not_mentioned	released	unavailable
Opus 5.5	imcs21	calibration	10517361	symptom_087	10517361	0.0216	3.6066779168322682	not_mentioned		not_mentioned	correct	ok	not_mentioned	released	unavailable
Opus 5.5	imcs21	calibration	10517361	symptom_088	10517361	0.0216	3.6066779168322682	not_mentioned		not_mentioned	correct	ok	not_mentioned	released	unavailable
Opus 5.5	imcs21	calibration	10517361	symptom_089	10517361	0.0216	3.6066779168322682	not_mentioned		not_mentioned	correct	ok	not_mentioned	released	unavailable
Opus 5.5	imcs21	calibration	10517361	symptom_090	10517361	0.0216	3.6066779168322682	not_mentioned		not_mentioned	correct	ok	not_mentioned	released	unavailable
Opus 5.5	imcs21	calibration	10517361	symptom_091	10517361	0.0216	3.6066779168322682	not_mentioned		not_mentioned	correct	ok	not_mentioned	released	unavailable
Opus 5.5	imcs21	calibration	10517361	symptom_092	10517361	0.0216	3.6066779168322682	not_mentioned		not_mentioned	correct	ok	not_mentioned	released	unavailable
Opus 5.5	imcs21	calibration	10517361	symptom_093	10517361	0.0216	3.6066779168322682	not_mentioned		not_mentioned	correct	ok	not_mentioned	released	unavailable
Opus 5.5	imcs21	calibration	10517361	symptom_094	10517361	0.0216	3.6066779168322682	not_mentioned		not_mentioned	correct	ok	not_mentioned	released	unavailable
Opus 5.5	imcs21	calibration	10517361	symptom_095	10517361	0.0216	3.6066779168322682	not_mentioned		not_mentioned	correct	ok	not_mentioned	released	unavailable
Opus 5.5	imcs21	calibration	10517361	symptom_096	10517361	0.0216	3.6066779168322682	not_mentioned		not_mentioned	correct	ok	not_mentioned	released	unavailable
Opus 5.5	imcs21	calibration	10517361	symptom_097	10517361	0.0216	3.6066779168322682	not_mentioned		not_mentioned	correct	ok	not_mentioned	released	unavailable
Opus 5.5	imcs21	calibration	10517361	symptom_098	10517361	0.0216	3.6066779168322682	not_mentioned		not_mentioned	correct	ok	not_mentioned	released	unavailable
Opus 5.5	imcs21	calibration	10517361	symptom_099	10517361	0.0216	3.6066779168322682	not_mentioned		not_mentioned	correct	ok	not_mentioned	released	unavailable
Opus 5.5	imcs21	calibration	10517361	symptom_100	10517361	0.0216	3.6066779168322682	not_mentioned		not_mentioned	correct	ok	not_mentioned	released	unavailable
Opus 5.5	imcs21	calibration	10517361	symptom_101	10517361	0.0216	3.6066779168322682	not_mentioned		not_mentioned	correct	ok	not_mentioned	released	unavailable
Opus 5.5	imcs21	calibration	10517361	symptom_102	10517361	0.0216	3.6066779168322682	not_mentioned		not_mentioned	correct	ok	not_mentioned	released	unavailable
Opus 5.5	imcs21	calibration	10517361	symptom_103	10517361	0.0216	3.6066779168322682	not_mentioned		not_mentioned	correct	ok	not_mentioned	released	unavailable
Opus 5.5	imcs21	calibration	10517361	symptom_104	10517361	0.0216	3.6066779168322682	not_mentioned		not_mentioned	correct	ok	not_mentioned	released	unavailable
Opus 5.5	imcs21	calibration	10517361	symptom_105	10517361	0.0216	3.6066779168322682	not_mentioned		not_mentioned	correct	ok	not_mentioned	released	unavailable
Opus 5.5	imcs21	calibration	10517361	symptom_106	10517361	0.0216	3.6066779168322682	not_mentioned		not_mentioned	correct	ok	not_mentioned	released	unavailable
Opus 5.5	imcs21	calibration	10517361	symptom_107	10517361	0.0216	3.6066779168322682	not_mentioned		not_mentioned	correct	ok	not_mentioned	released	unavailable
Opus 5.5	imcs21	calibration	10517361	symptom_108	10517361	0.0216	3.6066779168322682	not_mentioned		not_mentioned	correct	ok	not_mentioned	released	unavailable
Opus 5.5	imcs21	calibration	10517361	symptom_109	10517361	0.0216	3.6066779168322682	not_mentioned		not_mentioned	correct	ok	not_mentioned	released	unavailable
Opus 5.5	imcs21	calibration	10517361	symptom_110	10517361	0.0216	3.6066779168322682	not_mentioned		not_mentioned	correct	ok	not_mentioned	released	unavailable
Opus 5.5	imcs21	calibration	10517361	symptom_111	10517361	0.0216	3.6066779168322682	not_mentioned		not_mentioned	correct	ok	not_mentioned	released	unavailable
Opus 5.5	imcs21	calibration	10517361	symptom_112	10517361	0.0216	3.6066779168322682	not_mentioned		not_mentioned	correct	ok	not_mentioned	released	unavailable
Opus 5.5	imcs21	calibration	10517361	symptom_113	10517361	0.0216	3.6066779168322682	not_mentioned		not_mentioned	correct	ok	not_mentioned	released	unavailable
Opus 5.5	imcs21	calibration	10517361	symptom_114	10517361	0.0216	3.6066779168322682	not_mentioned		not_mentioned	correct	ok	not_mentioned	released	unavailable
Opus 5.5	imcs21	calibration	10517361	symptom_115	10517361	0.0216	3.6066779168322682	not_mentioned		not_mentioned	correct	ok	not_mentioned	released	unavailable
Opus 5.5	imcs21	calibration	10517361	symptom_116	10517361	0.0216	3.6066779168322682	not_mentioned		not_mentioned	correct	ok	not_mentioned	released	unavailable
Opus 5.5	imcs21	calibration	10517361	symptom_117	10517361	0.0216	3.6066779168322682	not_mentioned		not_mentioned	correct	ok	not_mentioned	released	unavailable
Opus 5.5	imcs21	calibration	10517361	symptom_118	10517361	0.0216	3.6066779168322682	not_mentioned		not_mentioned	correct	ok	not_mentioned	released	unavailable
Opus 5.5	imcs21	calibration	10517361	symptom_119	10517361	0.0216	3.6066779168322682	not_mentioned		not_mentioned	correct	ok	not_mentioned	released	unavailable
Opus 5.5	imcs21	calibration	10517361	symptom_120	10517361	0.0216	3.6066779168322682	not_mentioned		not_mentioned	correct	ok	not_mentioned	released	unavailable
Opus 5.5	imcs21	calibration	10517361	symptom_121	10517361	0.0216	3.6066779168322682	not_mentioned		not_mentioned	correct	ok	not_mentioned	released	unavailable
Opus 5.5	imcs21	calibration	10517361	symptom_122	10517361	0.0216	3.6066779168322682	not_mentioned		not_mentioned	correct	ok	not_mentioned	released	unavailable
Opus 5.5	imcs21	calibration	10517361	symptom_123	10517361	0.0216	3.6066779168322682	not_mentioned		not_mentioned	correct	ok	not_mentioned	released	unavailable
Opus 5.5	imcs21	calibration	10517361	symptom_124	10517361	0.0216	3.6066779168322682	not_mentioned		not_mentioned	correct	ok	not_mentioned	released	unavailable
Opus 5.5	imcs21	calibration	10517361	symptom_125	10517361	0.0216	3.6066779168322682	not_mentioned		not_mentioned	correct	ok	not_mentioned	released	unavailable
Opus 5.5	imcs21	calibration	10517361	symptom_126	10517361	0.0216	3.6066779168322682	not_mentioned		not_mentioned	correct	ok	not_mentioned	released	unavailable
Opus 5.5	imcs21	calibration	10517361	symptom_127	10517361	0.0216	3.6066779168322682	not_mentioned		not_mentioned	correct	ok	not_mentioned	released	unavailable
Opus 5.5	imcs21	calibration	10517361	symptom_128	10517361	0.0216	3.6066779168322682	not_mentioned		not_mentioned	correct	ok	not_mentioned	released	unavailable
Opus 5.5	imcs21	calibration	10517361	symptom_129	10517361	0.0216	3.6066779168322682	not_mentioned		not_mentioned	correct	ok	not_mentioned	released	unavailable
Opus 5.5	imcs21	calibration	10517361	symptom_130	10517361	0.0216	3.6066779168322682	not_mentioned		not_mentioned	correct	ok	not_mentioned	released	unavailable
Opus 5.5	imcs21	calibration	10517361	symptom_131	10517361	0.0216	3.6066779168322682	not_mentioned		not_mentioned	correct	ok	not_mentioned	released	unavailable
Opus 5.5	imcs21	calibration	10517361	symptom_132	10517361	0.0216	3.6066779168322682	not_mentioned		not_mentioned	correct	ok	not_mentioned	released	unavailable
Opus 5.5	imcs21	calibration	10517361	symptom_133	10517361	0.0216	3.6066779168322682	not_mentioned		not_mentioned	correct	ok	not_mentioned	released	unavailable
Opus 5.5	imcs21	calibration	10517361	symptom_134	10517361	0.0216	3.6066779168322682	not_mentioned		not_mentioned	correct	ok	not_mentioned	released	unavailable
Opus 5.5	imcs21	calibration	10517361	symptom_135	10517361	0.0216	3.6066779168322682	not_mentioned		not_mentioned	correct	ok	not_mentioned	released	unavailable
Opus 5.5	imcs21	calibration	10517361	symptom_136	10517361	0.0216	3.6066779168322682	not_mentioned		not_mentioned	correct	ok	not_mentioned	released	unavailable
Opus 5.5	imcs21	calibration	10517361	symptom_137	10517361	0.0216	3.6066779168322682	not_mentioned		not_mentioned	correct	ok	not_mentioned	released	unavailable
Opus 5.5	imcs21	calibration	10517361	symptom_138	10517361	0.0216	3.6066779168322682	not_mentioned		not_mentioned	correct	ok	not_mentioned	released	unavailable
Opus 5.5	imcs21	calibration	10517361	symptom_139	10517361	0.0216	3.6066779168322682	not_mentioned		not_mentioned	correct	ok	not_mentioned	released	unavailable
Opus 5.5	imcs21	calibration	10517361	symptom_140	10517361	0.0216	3.6066779168322682	not_mentioned		not_mentioned	correct	ok	not_mentioned	released	unavailable
Opus 5.5	imcs21	calibration	10517361	symptom_141	10517361	0.0216	3.6066779168322682	not_mentioned		not_mentioned	correct	ok	not_mentioned	released	unavailable
Opus 5.5	imcs21	calibration	10517361	symptom_142	10517361	0.0216	3.6066779168322682	not_mentioned		not_mentioned	correct	ok	not_mentioned	released	unavailable
Opus 5.5	imcs21	calibration	10517361	symptom_143	10517361	0.0216	3.6066779168322682	not_mentioned		not_mentioned	correct	ok	not_mentioned	released	unavailable
Opus 5.5	imcs21	calibration	10517361	symptom_144	10517361	0.0216	3.6066779168322682	not_mentioned		not_mentioned	correct	ok	not_mentioned	released	unavailable
Opus 5.5	imcs21	calibration	10517361	symptom_145	10517361	0.0216	3.6066779168322682	not_mentioned		not_mentioned	correct	ok	not_mentioned	released	unavailable
Opus 5.5	imcs21	calibration	10517361	symptom_146	10517361	0.0216	3.6066779168322682	not_mentioned		not_mentioned	correct	ok	not_mentioned	released	unavailable
Opus 5.5	imcs21	calibration	10517361	symptom_147	10517361	0.0216	3.6066779168322682	not_mentioned		not_mentioned	correct	ok	not_mentioned	released	unavailable
Opus 5.5	imcs21	calibration	10517361	symptom_148	10517361	0.0216	3.6066779168322682	not_mentioned		not_mentioned	correct	ok	not_mentioned	released	unavailable
Opus 5.5	imcs21	calibration	10517361	symptom_149	10517361	0.0216	3.6066779168322682	not_mentioned		not_mentioned	correct	ok	not_mentioned	released	unavailable
Opus 5.5	imcs21	calibration	10517361	symptom_150	10517361	0.0216	3.6066779168322682	not_mentioned		not_mentioned	correct	ok	not_mentioned	released	unavailable
Opus 5.5	imcs21	calibration	10517361	symptom_151	10517361	0.0216	3.6066779168322682	not_mentioned		not_mentioned	correct	ok	not_mentioned	released	unavailable
Opus 5.5	imcs21	calibration	10517361	symptom_152	10517361	0.0216	3.6066779168322682	not_mentioned		not_mentioned	correct	ok	not_mentioned	released	unavailable
Opus 5.5	imcs21	calibration	10517361	symptom_153	10517361	0.0216	3.6066779168322682	not_mentioned		not_mentioned	correct	ok	not_mentioned	released	unavailable
Opus 5.5	imcs21	calibration	10517361	symptom_154	10517361	0.0216	3.6066779168322682	not_mentioned		not_mentioned	correct	ok	not_mentioned	released	unavailable
Opus 5.5	imcs21	calibration	10517361	symptom_155	10517361	0.0216	3.6066779168322682	not_mentioned		not_mentioned	correct	ok	not_mentioned	released	unavailable
Opus 5.5	imcs21	calibration	10517361	symptom_156	10517361	0.0216	3.6066779168322682	not_mentioned		not_mentioned	correct	ok	not_mentioned	released	unavailable
Opus 5.5	imcs21	calibration	10517361	symptom_157	10517361	0.0216	3.6066779168322682	not_mentioned		not_mentioned	correct	ok	not_mentioned	released	unavailable
Opus 5.5	imcs21	calibration	10517361	symptom_158	10517361	0.0216	3.6066779168322682	not_mentioned		not_mentioned	correct	ok	not_mentioned	released	unavailable
Opus 5.5	imcs21	calibration	10517361	symptom_159	10517361	0.0216	3.6066779168322682	not_mentioned		not_mentioned	correct	ok	not_mentioned	released	unavailable
Opus 5.5	imcs21	calibration	10517361	symptom_160	10517361	0.0216	3.6066779168322682	not_mentioned		not_mentioned	correct	ok	not_mentioned	released	unavailable
Opus 5.5	imcs21	calibration	10517361	symptom_161	10517361	0.0216	3.6066779168322682	not_mentioned		not_mentioned	correct	ok	not_mentioned	released	unavailable
Opus 5.5	imcs21	calibration	10517361	symptom_162	10517361	0.0216	3.6066779168322682	not_mentioned		not_mentioned	correct	ok	not_mentioned	released	unavailable
Opus 5.5	imcs21	calibration	10517361	symptom_163	10517361	0.0216	3.6066779168322682	not_mentioned		not_mentioned	correct	ok	not_mentioned	released	unavailable
Opus 5.5	imcs21	calibration	10517361	symptom_164	10517361	0.0216	3.6066779168322682	not_mentioned		not_mentioned	correct	ok	not_mentioned	released	unavailable
Opus 5.5	imcs21	calibration	10517361	symptom_165	10517361	0.0216	3.6066779168322682	not_mentioned		not_mentioned	correct	ok	not_mentioned	released	unavailable
Opus 5.5	imcs21	calibration	10517361	symptom_166	10517361	0.0216	3.6066779168322682	not_mentioned		not_mentioned	correct	ok	not_mentioned	released	unavailable
Opus 5.5	imcs21	calibration	10517361	symptom_167	10517361	0.0216	3.6066779168322682	not_mentioned		not_mentioned	correct	ok	not_mentioned	released	unavailable
Opus 5.5	imcs21	calibration	10517361	symptom_168	10517361	0.0216	3.6066779168322682	not_mentioned		not_mentioned	correct	ok	not_mentioned	released	unavailable
Opus 5.5	imcs21	calibration	10517361	symptom_169	10517361	0.0216	3.6066779168322682	not_mentioned		not_mentioned	correct	ok	not_mentioned	released	unavailable
Opus 5.5	imcs21	calibration	10517361	symptom_170	10517361	0.0216	3.6066779168322682	not_mentioned		not_mentioned	correct	ok	not_mentioned	released	unavailable
Opus 5.5	imcs21	calibration	10517361	symptom_171	10517361	0.0216	3.6066779168322682	not_mentioned		not_mentioned	correct	ok	not_mentioned	released	unavailable
Opus 5.5	imcs21	calibration	10517361	symptom_172	10517361	0.0216	3.6066779168322682	not_mentioned		not_mentioned	correct	ok	not_mentioned	released	unavailable
Opus 5.5	imcs21	calibration	10517361	symptom_173	10517361	0.0216	3.6066779168322682	not_mentioned		not_mentioned	correct	ok	not_mentioned	released	unavailable
Opus 5.5	imcs21	calibration	10517361	symptom_174	10517361	0.0216	3.6066779168322682	not_mentioned		not_mentioned	correct	ok	not_mentioned	released	unavailable
Opus 5.5	imcs21	calibration	10517361	symptom_175	10517361	0.0216	3.6066779168322682	not_mentioned		not_mentioned	correct	ok	not_mentioned	released	unavailable
Opus 5.5	imcs21	calibration	10517361	symptom_176	10517361	0.0216	3.6066779168322682	not_mentioned		not_mentioned	correct	ok	not_mentioned	released	unavailable
Opus 5.5	imcs21	calibration	10517361	symptom_177	10517361	0.0216	3.6066779168322682	not_mentioned		not_mentioned	correct	ok	not_mentioned	released	unavailable
Opus 5.5	imcs21	calibration	10517361	symptom_178	10517361	0.0216	3.6066779168322682	not_mentioned		not_mentioned	correct	ok	not_mentioned	released	unavailable
Opus 5.5	imcs21	calibration	10517361	symptom_179	10517361	0.0216	3.6066779168322682	not_mentioned		not_mentioned	correct	ok	not_mentioned	released	unavailable
Opus 5.5	imcs21	calibration	10517361	symptom_180	10517361	0.0216	3.6066779168322682	not_mentioned		not_mentioned	correct	ok	not_mentioned	released	unavailable
Opus 5.5	imcs21	calibration	10517361	symptom_181	10517361	0.0216	3.6066779168322682	not_mentioned		not_mentioned	correct	ok	not_mentioned	released	unavailable
Opus 5.5	imcs21	calibration	10517361	symptom_182	10517361	0.0216	3.6066779168322682	not_mentioned		not_mentioned	correct	ok	not_mentioned	released	unavailable
Opus 5.5	imcs21	calibration	10517361	symptom_183	10517361	0.0216	3.6066779168322682	not_mentioned		not_mentioned	correct	ok	not_mentioned	released	unavailable
Opus 5.5	imcs21	calibration	10517361	symptom_184	10517361	0.0216	3.6066779168322682	not_mentioned		not_mentioned	correct	ok	not_mentioned	released	unavailable
Opus 5.5	imcs21	calibration	10517361	symptom_185	10517361	0.0216	3.6066779168322682	not_mentioned		not_mentioned	correct	ok	not_mentioned	released	unavailable
Opus 5.5	imcs21	calibration	10517361	symptom_186	10517361	0.0216	3.6066779168322682	not_mentioned		not_mentioned	correct	ok	not_mentioned	released	unavailable
Opus 5.5	imcs21	calibration	10517361	symptom_187	10517361	0.0216	3.6066779168322682	not_mentioned		not_mentioned	correct	ok	not_mentioned	released	unavailable
Opus 5.5	imcs21	calibration	10517361	symptom_188	10517361	0.0216	3.6066779168322682	not_mentioned		not_mentioned	correct	ok	not_mentioned	released	unavailable
Opus 5.5	imcs21	calibration	10517361	symptom_189	10517361	0.0216	3.6066779168322682	not_mentioned		not_mentioned	correct	ok	not_mentioned	released	unavailable
Opus 5.5	imcs21	calibration	10517361	symptom_190	10517361	0.0216	3.6066779168322682	not_mentioned		not_mentioned	correct	ok	not_mentioned	released	unavailable
Opus 5.5	imcs21	calibration	10517361	symptom_191	10517361	0.0216	3.6066779168322682	not_mentioned		not_mentioned	correct	ok	not_mentioned	released	unavailable
Opus 5.5	imcs21	calibration	10517361	symptom_192	10517361	0.0216	3.6066779168322682	not_mentioned		not_mentioned	correct	ok	not_mentioned	released	unavailable
Opus 5.5	imcs21	calibration	10517361	symptom_193	10517361	0.0216	3.6066779168322682	not_mentioned		not_mentioned	correct	ok	not_mentioned	released	unavailable
Opus 5.5	imcs21	calibration	10517361	symptom_194	10517361	0.0216	3.6066779168322682	not_mentioned		not_mentioned	correct	ok	not_mentioned	released	unavailable
Opus 5.5	imcs21	calibration	10517361	symptom_195	10517361	0.0216	3.6066779168322682	not_mentioned		not_mentioned	correct	ok	not_mentioned	released	unavailable
Opus 5.5	imcs21	calibration	10517361	symptom_196	10517361	0.0216	3.6066779168322682	not_mentioned		not_mentioned	correct	ok	not_mentioned	released	unavailable
Opus 5.5	imcs21	calibration	10517361	symptom_197	10517361	0.0216	3.6066779168322682	not_mentioned		not_mentioned	correct	ok	not_mentioned	released	unavailable
Opus 5.5	imcs21	calibration	10517361	symptom_198	10517361	0.0216	3.6066779168322682	not_mentioned		not_mentioned	correct	ok	not_mentioned	released	unavailable
Opus 5.5	imcs21	calibration	10517361	symptom_199	10517361	0.0216	3.6066779168322682	not_mentioned		not_mentioned	correct	ok	not_mentioned	released	unavailable
Opus 5.5	imcs21	calibration	10517361	symptom_200	10517361	0.0216	3.6066779168322682	not_mentioned		not_mentioned	correct	ok	not_mentioned	released	unavailable
Opus 5.5	imcs21	calibration	10517361	symptom_201	10517361	0.0216	3.6066779168322682	not_mentioned		not_mentioned	correct	ok	not_mentioned	released	unavailable
Opus 5.5	imcs21	calibration	10517361	symptom_202	10517361	0.0216	3.6066779168322682	not_mentioned		not_mentioned	correct	ok	not_mentioned	released	unavailable
Opus 5.5	imcs21	calibration	10517361	symptom_203	10517361	0.0216	3.6066779168322682	not_mentioned		not_mentioned	correct	ok	not_mentioned	released	unavailable
Opus 5.5	imcs21	calibration	10517361	symptom_204	10517361	0.0216	3.6066779168322682	not_mentioned		not_mentioned	correct	ok	not_mentioned	released	unavailable
Opus 5.5	imcs21	calibration	10517361	symptom_205	10517361	0.0216	3.6066779168322682	not_mentioned		not_mentioned	correct	ok	not_mentioned	released	unavailable
Opus 5.5	imcs21	calibration	10517361	symptom_206	10517361	0.0216	3.6066779168322682	not_mentioned		not_mentioned	correct	ok	not_mentioned	released	unavailable
Opus 5.5	imcs21	calibration	10517361	symptom_207	10517361	0.0216	3.6066779168322682	not_mentioned		not_mentioned	correct	ok	not_mentioned	released	unavailable
Opus 5.5	imcs21	calibration	10517361	symptom_208	10517361	0.0216	3.6066779168322682	not_mentioned		not_mentioned	correct	ok	not_mentioned	released	unavailable
Opus 5.5	imcs21	calibration	10517361	symptom_209	10517361	0.0216	3.6066779168322682	not_mentioned		not_mentioned	correct	ok	not_mentioned	released	unavailable
Opus 5.5	imcs21	calibration	10517361	symptom_210	10517361	0.0216	3.6066779168322682	not_mentioned		not_mentioned	correct	ok	not_mentioned	released	unavailable
Opus 5.5	imcs21	calibration	10517361	symptom_211	10517361	0.0216	3.6066779168322682	not_mentioned		not_mentioned	correct	ok	not_mentioned	released	unavailable
Opus 5.5	imcs21	calibration	10517361	symptom_212	10517361	0.0216	3.6066779168322682	not_mentioned		not_mentioned	correct	ok	not_mentioned	released	unavailable
Opus 5.5	imcs21	calibration	10517361	symptom_213	10517361	0.0216	3.6066779168322682	not_mentioned		not_mentioned	correct	ok	not_mentioned	released	unavailable
Opus 5.5	imcs21	calibration	10517361	symptom_214	10517361	0.0216	3.6066779168322682	not_mentioned		not_mentioned	correct	ok	not_mentioned	released	unavailable
Opus 5.5	imcs21	calibration	10517361	symptom_215	10517361	0.0216	3.6066779168322682	not_mentioned		not_mentioned	correct	ok	not_mentioned	released	unavailable
Opus 5.5	imcs21	calibration	10517361	symptom_216	10517361	0.0216	3.6066779168322682	not_mentioned		not_mentioned	correct	ok	not_mentioned	released	unavailable
Opus 5.5	imcs21	calibration	10517361	symptom_217	10517361	0.0216	3.6066779168322682	not_mentioned		not_mentioned	correct	ok	not_mentioned	released	unavailable
Opus 5.5	imcs21	calibration	10517361	symptom_218	10517361	0.0216	3.6066779168322682	not_mentioned		not_mentioned	correct	ok	not_mentioned	released	unavailable
Opus 5.5	imcs21	calibration	10517361	symptom_219	10517361	0.0216	3.6066779168322682	not_mentioned		not_mentioned	correct	ok	not_mentioned	released	unavailable
Opus 5.5	imcs21	calibration	10517361	symptom_220	10517361	0.0216	3.6066779168322682	not_mentioned		not_mentioned	correct	ok	not_mentioned	released	unavailable
Opus 5.5	imcs21	calibration	10517361	symptom_221	10517361	0.0216	3.6066779168322682	not_mentioned		not_mentioned	correct	ok	not_mentioned	released	unavailable
Opus 5.5	imcs21	calibration	10517361	symptom_222	10517361	0.0216	3.6066779168322682	not_mentioned		not_mentioned	correct	ok	not_mentioned	released	unavailable
Opus 5.5	imcs21	calibration	10517361	symptom_223	10517361	0.0216	3.6066779168322682	not_mentioned		not_mentioned	correct	ok	not_mentioned	released	unavailable
Opus 5.5	imcs21	calibration	10517361	symptom_224	10517361	0.0216	3.6066779168322682	not_mentioned		not_mentioned	correct	ok	not_mentioned	released	unavailable
Opus 5.5	imcs21	calibration	10517361	symptom_225	10517361	0.0216	3.6066779168322682	not_mentioned		not_mentioned	correct	ok	not_mentioned	released	unavailable
Opus 5.5	imcs21	calibration	10517361	symptom_226	10517361	0.0216	3.6066779168322682	not_mentioned		not_mentioned	correct	ok	not_mentioned	released	unavailable
Opus 5.5	imcs21	calibration	10517361	symptom_227	10517361	0.0216	3.6066779168322682	not_mentioned		not_mentioned	correct	ok	not_mentioned	released	unavailable
Opus 5.5	imcs21	calibration	10517361	symptom_228	10517361	0.0216	3.6066779168322682	not_mentioned		not_mentioned	correct	ok	not_mentioned	released	unavailable
Opus 5.5	imcs21	calibration	10517361	symptom_229	10517361	0.0216	3.6066779168322682	not_mentioned		not_mentioned	correct	ok	not_mentioned	released	unavailable
Opus 5.5	imcs21	calibration	10517361	symptom_230	10517361	0.0216	3.6066779168322682	not_mentioned		not_mentioned	correct	ok	not_mentioned	released	unavailable
Opus 5.5	imcs21	calibration	10517361	symptom_231	10517361	0.0216	3.6066779168322682	not_mentioned		not_mentioned	correct	ok	not_mentioned	released	unavailable
Opus 5.5	imcs21	calibration	10517361	symptom_232	10517361	0.0216	3.6066779168322682	not_mentioned		not_mentioned	correct	ok	not_mentioned	released	unavailable
Opus 5.5	imcs21	calibration	10517361	symptom_233	10517361	0.0216	3.6066779168322682	not_mentioned		not_mentioned	correct	ok	not_mentioned	released	unavailable
Opus 5.5	imcs21	calibration	10517361	symptom_234	10517361	0.0216	3.6066779168322682	not_mentioned		not_mentioned	correct	ok	not_mentioned	released	unavailable
Opus 5.5	imcs21	calibration	10517361	symptom_235	10517361	0.0216	3.6066779168322682	not_mentioned		not_mentioned	correct	ok	not_mentioned	released	unavailable
Opus 5.5	imcs21	calibration	10517361	symptom_236	10517361	0.0216	3.6066779168322682	not_mentioned		not_mentioned	correct	ok	not_mentioned	released	unavailable
Opus 5.5	imcs21	calibration	10517361	symptom_237	10517361	0.0216	3.6066779168322682	not_mentioned		not_mentioned	correct	ok	not_mentioned	released	unavailable
Opus 5.5	imcs21	calibration	10517361	symptom_238	10517361	0.0216	3.6066779168322682	not_mentioned		not_mentioned	correct	ok	not_mentioned	released	unavailable
Opus 5.5	imcs21	calibration	10517361	symptom_239	10517361	0.0216	3.6066779168322682	not_mentioned		not_mentioned	correct	ok	not_mentioned	released	unavailable
Opus 5.5	imcs21	calibration	10517361	symptom_240	10517361	0.0216	3.6066779168322682	not_mentioned		not_mentioned	correct	ok	not_mentioned	released	unavailable
Opus 5.5	imcs21	calibration	10517361	symptom_241	10517361	0.0216	3.6066779168322682	not_mentioned		not_mentioned	correct	ok	not_mentioned	released	unavailable
Opus 5.5	imcs21	calibration	10517361	symptom_242	10517361	0.0216	3.6066779168322682	not_mentioned		not_mentioned	correct	ok	not_mentioned	released	unavailable
Opus 5.5	imcs21	calibration	10517361	symptom_243	10517361	0.0216	3.6066779168322682	not_mentioned		not_mentioned	correct	ok	not_mentioned	released	unavailable
Opus 5.5	imcs21	calibration	10517361	symptom_244	10517361	0.0216	3.6066779168322682	not_mentioned		not_mentioned	correct	ok	not_mentioned	released	unavailable
Opus 5.5	imcs21	calibration	10517361	symptom_245	10517361	0.0216	3.6066779168322682	not_mentioned		not_mentioned	correct	ok	not_mentioned	released	unavailable
Opus 5.5	imcs21	calibration	10517361	symptom_246	10517361	0.0216	3.6066779168322682	not_mentioned		not_mentioned	correct	ok	not_mentioned	released	unavailable
Opus 5.5	imcs21	calibration	10517361	symptom_247	10517361	0.0216	3.6066779168322682	not_mentioned		not_mentioned	correct	ok	not_mentioned	released	unavailable
Opus 5.5	imcs21	calibration	10517361	symptom_248	10517361	0.0216	3.6066779168322682	not_mentioned		not_mentioned	correct	ok	not_mentioned	released	unavailable
Opus 5.5	imcs21	calibration	10517361	symptom_249	10517361	0.0216	3.6066779168322682	not_mentioned		not_mentioned	correct	ok	not_mentioned	released	unavailable
Opus 5.5	imcs21	calibration	10517361	symptom_250	10517361	0.0216	3.6066779168322682	not_mentioned		not_mentioned	correct	ok	not_mentioned	released	unavailable
Opus 5.5	imcs21	calibration	10517361	symptom_251	10517361	0.0216	3.6066779168322682	not_mentioned		not_mentioned	correct	ok	not_mentioned	released	unavailable
Opus 5.5	imcs21	calibration	10517361	symptom_252	10517361	0.0216	3.6066779168322682	not_mentioned		not_mentioned	correct	ok	not_mentioned	released	unavailable
Opus 5.5	imcs21	calibration	10517361	symptom_253	10517361	0.0216	3.6066779168322682	not_mentioned		not_mentioned	correct	ok	not_mentioned	released	unavailable
Opus 5.5	imcs21	calibration	10517361	symptom_254	10517361	0.0216	3.6066779168322682	not_mentioned		not_mentioned	correct	ok	not_mentioned	released	unavailable
Opus 5.5	imcs21	calibration	10517361	symptom_255	10517361	0.0216	3.6066779168322682	not_mentioned		not_mentioned	correct	ok	not_mentioned	released	unavailable
Opus 5.5	imcs21	calibration	10517361	symptom_256	10517361	0.0216	3.6066779168322682	not_mentioned		not_mentioned	correct	ok	not_mentioned	released	unavailable
Opus 5.5	imcs21	calibration	10517361	symptom_257	10517361	0.0216	3.6066779168322682	not_mentioned		not_mentioned	correct	ok	not_mentioned	released	unavailable
Opus 5.5	imcs21	calibration	10517361	symptom_258	10517361	0.0216	3.6066779168322682	not_mentioned		not_mentioned	correct	ok	not_mentioned	released	unavailable
Opus 5.5	imcs21	calibration	10517361	symptom_259	10517361	0.0216	3.6066779168322682	not_mentioned		not_mentioned	correct	ok	not_mentioned	released	unavailable
Opus 5.5	imcs21	calibration	10517361	symptom_260	10517361	0.0216	3.6066779168322682	not_mentioned		not_mentioned	correct	ok	not_mentioned	released	unavailable
Opus 5.5	imcs21	calibration	10517361	symptom_261	10517361	0.0216	3.6066779168322682	not_mentioned		not_mentioned	correct	ok	not_mentioned	released	unavailable
Opus 5.5	imcs21	calibration	10517361	symptom_262	10517361	0.0216	3.6066779168322682	not_mentioned		not_mentioned	correct	ok	not_mentioned	released	unavailable
Opus 5.5	imcs21	calibration	10517361	symptom_263	10517361	0.0216	3.6066779168322682	not_mentioned		not_mentioned	correct	ok	not_mentioned	released	unavailable
Opus 5.5	imcs21	calibration	10517361	symptom_264	10517361	0.0216	3.6066779168322682	not_mentioned		not_mentioned	correct	ok	not_mentioned	released	unavailable
Opus 5.5	imcs21	calibration	10517361	symptom_265	10517361	0.0216	3.6066779168322682	not_mentioned		not_mentioned	correct	ok	not_mentioned	released	unavailable
Opus 5.5	imcs21	calibration	10517361	symptom_266	10517361	0.0216	3.6066779168322682	not_mentioned		not_mentioned	correct	ok	not_mentioned	released	unavailable
Opus 5.5	imcs21	calibration	10517361	symptom_267	10517361	0.0216	3.6066779168322682	not_mentioned		not_mentioned	correct	ok	not_mentioned	released	unavailable
Opus 5.5	imcs21	calibration	10517361	symptom_268	10517361	0.0216	3.6066779168322682	not_mentioned		not_mentioned	correct	ok	not_mentioned	released	unavailable
Opus 5.5	imcs21	calibration	10517361	symptom_269	10517361	0.0216	3.6066779168322682	not_mentioned		not_mentioned	correct	ok	not_mentioned	released	unavailable
Opus 5.5	imcs21	calibration	10517361	symptom_270	10517361	0.0216	3.6066779168322682	not_mentioned		not_mentioned	correct	ok	not_mentioned	released	unavailable
Opus 5.5	imcs21	calibration	10517361	symptom_271	10517361	0.0216	3.6066779168322682	not_mentioned		not_mentioned	correct	ok	not_mentioned	released	unavailable
Opus 5.5	imcs21	calibration	10517361	symptom_272	10517361	0.0216	3.6066779168322682	not_mentioned		not_mentioned	correct	ok	not_mentioned	released	unavailable
Opus 5.5	imcs21	calibration	10517361	symptom_273	10517361	0.0216	3.6066779168322682	not_mentioned		not_mentioned	correct	ok	not_mentioned	released	unavailable
Opus 5.5	imcs21	calibration	10517361	symptom_274	10517361	0.0216	3.6066779168322682	not_mentioned		not_mentioned	correct	ok	not_mentioned	released	unavailable
Opus 5.5	imcs21	calibration	10517361	symptom_275	10517361	0.0216	3.6066779168322682	not_mentioned		not_mentioned	correct	ok	not_mentioned	released	unavailable
Opus 5.5	imcs21	calibration	10517361	symptom_276	10517361	0.0216	3.6066779168322682	not_mentioned		not_mentioned	correct	ok	not_mentioned	released	unavailable
Opus 5.5	imcs21	calibration	10517361	symptom_277	10517361	0.0216	3.6066779168322682	not_mentioned		not_mentioned	correct	ok	not_mentioned	released	unavailable
Opus 5.5	imcs21	calibration	10517361	symptom_278	10517361	0.0216	3.6066779168322682	not_mentioned		not_mentioned	correct	ok	not_mentioned	released	unavailable
Opus 5.5	imcs21	calibration	10517361	symptom_279	10517361	0.0216	3.6066779168322682	not_mentioned		not_mentioned	correct	ok	not_mentioned	released	unavailable
Opus 5.5	imcs21	calibration	10517361	symptom_280	10517361	0.0216	3.6066779168322682	not_mentioned		not_mentioned	correct	ok	not_mentioned	released	unavailable
Opus 5.5	imcs21	calibration	10517361	symptom_281	10517361	0.0216	3.6066779168322682	not_mentioned		not_mentioned	correct	ok	not_mentioned	released	unavailable
Opus 5.5	imcs21	calibration	10517361	symptom_282	10517361	0.0216	3.6066779168322682	not_mentioned		not_mentioned	correct	ok	not_mentioned	released	unavailable
Opus 5.5	imcs21	calibration	10517361	symptom_283	10517361	0.0216	3.6066779168322682	not_mentioned		not_mentioned	correct	ok	not_mentioned	released	unavailable
Opus 5.5	imcs21	calibration	10517361	symptom_284	10517361	0.0216	3.6066779168322682	not_mentioned		not_mentioned	correct	ok	not_mentioned	released	unavailable
Opus 5.5	imcs21	calibration	10517361	symptom_285	10517361	0.0216	3.6066779168322682	not_mentioned		not_mentioned	correct	ok	not_mentioned	released	unavailable
Opus 5.5	imcs21	calibration	10517361	symptom_286	10517361	0.0216	3.6066779168322682	not_mentioned		not_mentioned	correct	ok	not_mentioned	released	unavailable
Opus 5.5	imcs21	calibration	10517361	symptom_287	10517361	0.0216	3.6066779168322682	not_mentioned		not_mentioned	correct	ok	not_mentioned	released	unavailable
Opus 5.5	imcs21	calibration	10517361	symptom_288	10517361	0.0216	3.6066779168322682	not_mentioned		not_mentioned	correct	ok	not_mentioned	released	unavailable
Opus 5.5	imcs21	calibration	10517361	symptom_289	10517361	0.0216	3.6066779168322682	not_mentioned		not_mentioned	correct	ok	not_mentioned	released	unavailable
Opus 5.5	imcs21	calibration	10517361	symptom_290	10517361	0.0216	3.6066779168322682	not_mentioned		not_mentioned	correct	ok	not_mentioned	released	unavailable
Opus 5.5	imcs21	calibration	10517361	symptom_291	10517361	0.0216	3.6066779168322682	not_mentioned		not_mentioned	correct	ok	not_mentioned	released	unavailable
Opus 5.5	imcs21	calibration	10517361	symptom_292	10517361	0.0216	3.6066779168322682	not_mentioned		not_mentioned	correct	ok	not_mentioned	released	unavailable
Opus 5.5	imcs21	calibration	10517361	symptom_293	10517361	0.0216	3.6066779168322682	not_mentioned		not_mentioned	correct	ok	not_mentioned	released	unavailable
Opus 5.5	imcs21	calibration	10517361	symptom_294	10517361	0.0216	3.6066779168322682	not_mentioned		not_mentioned	correct	ok	not_mentioned	released	unavailable
Opus 5.5	imcs21	calibration	10517361	symptom_295	10517361	0.0216	3.6066779168322682	not_mentioned		not_mentioned	correct	ok	not_mentioned	released	unavailable
Opus 5.5	imcs21	calibration	10517361	symptom_296	10517361	0.0216	3.6066779168322682	not_mentioned		not_mentioned	correct	ok	not_mentioned	released	unavailable
Opus 5.5	imcs21	calibration	10517361	symptom_297	10517361	0.0216	3.6066779168322682	not_mentioned		not_mentioned	correct	ok	not_mentioned	released	unavailable
Opus 5.5	imcs21	calibration	10517361	symptom_298	10517361	0.0216	3.6066779168322682	not_mentioned		not_mentioned	correct	ok	not_mentioned	released	unavailable
Opus 5.5	imcs21	calibration	10517361	symptom_299	10517361	0.0216	3.6066779168322682	not_mentioned		not_mentioned	correct	ok	not_mentioned	released	unavailable
Opus 5.5	imcs21	calibration	10517361	symptom_300	10517361	0.0216	3.6066779168322682	not_mentioned		not_mentioned	correct	ok	not_mentioned	released	unavailable
Opus 5.5	imcs21	calibration	10517361	symptom_301	10517361	0.0216	3.6066779168322682	not_mentioned		not_mentioned	correct	ok	not_mentioned	released	unavailable
Opus 5.5	imcs21	calibration	10517361	symptom_302	10517361	0.0216	3.6066779168322682	not_mentioned		not_mentioned	correct	ok	not_mentioned	released	unavailable
Opus 5.5	imcs21	calibration	10517361	symptom_303	10517361	0.0216	3.6066779168322682	not_mentioned		not_mentioned	correct	ok	not_mentioned	released	unavailable
Opus 5.5	imcs21	calibration	10517361	symptom_304	10517361	0.0216	3.6066779168322682	not_mentioned		not_mentioned	correct	ok	not_mentioned	released	unavailable
Opus 5.5	imcs21	calibration	10517361	symptom_305	10517361	0.0216	3.6066779168322682	not_mentioned		not_mentioned	correct	ok	not_mentioned	released	unavailable
Opus 5.5	imcs21	calibration	10517361	symptom_306	10517361	0.0216	3.6066779168322682	not_mentioned		not_mentioned	correct	ok	not_mentioned	released	unavailable
Opus 5.5	imcs21	calibration	10517361	symptom_307	10517361	0.0216	3.6066779168322682	not_mentioned		not_mentioned	correct	ok	not_mentioned	released	unavailable
Opus 5.5	imcs21	calibration	10517361	symptom_308	10517361	0.0216	3.6066779168322682	not_mentioned		not_mentioned	correct	ok	not_mentioned	released	unavailable
Opus 5.5	imcs21	calibration	10517361	symptom_309	10517361	0.0216	3.6066779168322682	not_mentioned		not_mentioned	correct	ok	not_mentioned	released	unavailable
Opus 5.5	imcs21	calibration	10517361	symptom_310	10517361	0.0216	3.6066779168322682	not_mentioned		not_mentioned	correct	ok	not_mentioned	released	unavailable
Opus 5.5	imcs21	calibration	10517361	symptom_311	10517361	0.0216	3.6066779168322682	not_mentioned		not_mentioned	correct	ok	not_mentioned	released	unavailable
Opus 5.5	imcs21	calibration	10517361	symptom_312	10517361	0.0216	3.6066779168322682	not_mentioned		not_mentioned	correct	ok	not_mentioned	released	unavailable
Opus 5.5	imcs21	calibration	10517361	symptom_313	10517361	0.0216	3.6066779168322682	not_mentioned		not_mentioned	correct	ok	not_mentioned	released	unavailable
Opus 5.5	imcs21	calibration	10517361	symptom_314	10517361	0.0216	3.6066779168322682	not_mentioned		not_mentioned	correct	ok	not_mentioned	released	unavailable
Opus 5.5	imcs21	calibration	10517361	symptom_315	10517361	0.0216	3.6066779168322682	not_mentioned		not_mentioned	correct	ok	not_mentioned	released	unavailable
Opus 5.5	imcs21	calibration	10517361	symptom_316	10517361	0.0216	3.6066779168322682	not_mentioned		not_mentioned	correct	ok	not_mentioned	released	unavailable
Opus 5.5	imcs21	calibration	10517361	symptom_317	10517361	0.0216	3.6066779168322682	not_mentioned		not_mentioned	correct	ok	not_mentioned	released	unavailable
Opus 5.5	imcs21	calibration	10517361	symptom_318	10517361	0.0216	3.6066779168322682	not_mentioned		not_mentioned	correct	ok	not_mentioned	released	unavailable
Opus 5.5	imcs21	calibration	10517361	symptom_319	10517361	0.0216	3.6066779168322682	not_mentioned		not_mentioned	correct	ok	not_mentioned	released	unavailable
Opus 5.5	imcs21	calibration	10517361	symptom_320	10517361	0.0216	3.6066779168322682	not_mentioned		not_mentioned	correct	ok	not_mentioned	released	unavailable
Opus 5.5	imcs21	calibration	10517361	symptom_321	10517361	0.0216	3.6066779168322682	not_mentioned		not_mentioned	correct	ok	not_mentioned	released	unavailable
Opus 5.5	imcs21	calibration	10517361	symptom_322	10517361	0.0216	3.6066779168322682	not_mentioned		not_mentioned	correct	ok	not_mentioned	released	unavailable
Opus 5.5	imcs21	calibration	10517361	symptom_323	10517361	0.0216	3.6066779168322682	not_mentioned		not_mentioned	correct	ok	not_mentioned	released	unavailable
Opus 5.5	imcs21	calibration	10517361	symptom_324	10517361	0.0216	3.6066779168322682	not_mentioned		not_mentioned	correct	ok	not_mentioned	released	unavailable
Opus 5.5	imcs21	calibration	10517361	symptom_325	10517361	0.0216	3.6066779168322682	not_mentioned		not_mentioned	correct	ok	not_mentioned	released	unavailable
Opus 5.5	imcs21	calibration	10517361	symptom_326	10517361	0.0216	3.6066779168322682	not_mentioned		not_mentioned	correct	ok	not_mentioned	released	unavailable
Opus 5.5	imcs21	calibration	10517361	symptom_327	10517361	0.0216	3.6066779168322682	not_mentioned		not_mentioned	correct	ok	not_mentioned	released	unavailable
Opus 5.5	imcs21	calibration	10517361	symptom_328	10517361	0.0216	3.6066779168322682	not_mentioned		not_mentioned	correct	ok	not_mentioned	released	unavailable
Opus 5.5	imcs21	calibration	10517361	symptom_329	10517361	0.0216	3.6066779168322682	not_mentioned		not_mentioned	correct	ok	not_mentioned	released	unavailable
Opus 5.5	imcs21	calibration	10517361	symptom_330	10517361	0.0216	3.6066779168322682	not_mentioned		not_mentioned	correct	ok	not_mentioned	released	unavailable
Opus 5.5	imcs21	calibration	10517527	symptom_000	10517527	0.020468	3.9999705420341343	not_mentioned		negative	incorrect	ok	negative	released	unavailable
Opus 5.5	imcs21	calibration	10517527	symptom_001	10517527	0.020468	3.9999705420341343	not_mentioned		negative	incorrect	ok	negative	released	unavailable
Opus 5.5	imcs21	calibration	10517527	symptom_002	10517527	0.020468	3.9999705420341343	positive	0.95	positive	correct	ok	positive	released	reported_percentage
Opus 5.5	imcs21	calibration	10517527	symptom_003	10517527	0.020468	3.9999705420341343	positive	0.93	positive	correct	ok	positive	released	reported_percentage
Opus 5.5	imcs21	calibration	10517527	symptom_004	10517527	0.020468	3.9999705420341343	not_mentioned		not_mentioned	correct	ok	not_mentioned	released	unavailable
Opus 5.5	imcs21	calibration	10517527	symptom_005	10517527	0.020468	3.9999705420341343	not_mentioned		not_mentioned	correct	ok	not_mentioned	released	unavailable
Opus 5.5	imcs21	calibration	10517527	symptom_006	10517527	0.020468	3.9999705420341343	not_mentioned		not_mentioned	correct	ok	not_mentioned	released	unavailable
Opus 5.5	imcs21	calibration	10517527	symptom_007	10517527	0.020468	3.9999705420341343	not_mentioned		not_mentioned	correct	ok	not_mentioned	released	unavailable
Opus 5.5	imcs21	calibration	10517527	symptom_008	10517527	0.020468	3.9999705420341343	not_mentioned		not_mentioned	correct	ok	not_mentioned	released	unavailable
Opus 5.5	imcs21	calibration	10517527	symptom_009	10517527	0.020468	3.9999705420341343	not_mentioned		not_mentioned	correct	ok	not_mentioned	released	unavailable
Opus 5.5	imcs21	calibration	10517527	symptom_010	10517527	0.020468	3.9999705420341343	not_mentioned		not_mentioned	correct	ok	not_mentioned	released	unavailable
Opus 5.5	imcs21	calibration	10517527	symptom_011	10517527	0.020468	3.9999705420341343	not_mentioned		not_mentioned	correct	ok	not_mentioned	released	unavailable
Opus 5.5	imcs21	calibration	10517527	symptom_012	10517527	0.020468	3.9999705420341343	not_mentioned		not_mentioned	correct	ok	not_mentioned	released	unavailable
Opus 5.5	imcs21	calibration	10517527	symptom_013	10517527	0.020468	3.9999705420341343	not_mentioned		negative	incorrect	ok	negative	released	unavailable
Opus 5.5	imcs21	calibration	10517527	symptom_014	10517527	0.020468	3.9999705420341343	not_mentioned		not_mentioned	correct	ok	not_mentioned	released	unavailable
Opus 5.5	imcs21	calibration	10517527	symptom_015	10517527	0.020468	3.9999705420341343	not_mentioned		not_mentioned	correct	ok	not_mentioned	released	unavailable
Opus 5.5	imcs21	calibration	10517527	symptom_016	10517527	0.020468	3.9999705420341343	not_mentioned		not_mentioned	correct	ok	not_mentioned	released	unavailable
Opus 5.5	imcs21	calibration	10517527	symptom_017	10517527	0.020468	3.9999705420341343	not_mentioned		not_mentioned	correct	ok	not_mentioned	released	unavailable
Opus 5.5	imcs21	calibration	10517527	symptom_018	10517527	0.020468	3.9999705420341343	not_mentioned		not_mentioned	correct	ok	not_mentioned	released	unavailable
Opus 5.5	imcs21	calibration	10517527	symptom_019	10517527	0.020468	3.9999705420341343	positive	0.93	positive	correct	ok	positive	released	reported_percentage
Opus 5.5	imcs21	calibration	10517527	symptom_020	10517527	0.020468	3.9999705420341343	not_mentioned		not_mentioned	correct	ok	not_mentioned	released	unavailable
Opus 5.5	imcs21	calibration	10517527	symptom_021	10517527	0.020468	3.9999705420341343	not_mentioned		not_mentioned	correct	ok	not_mentioned	released	unavailable
Opus 5.5	imcs21	calibration	10517527	symptom_022	10517527	0.020468	3.9999705420341343	not_mentioned		not_mentioned	correct	ok	not_mentioned	released	unavailable
Opus 5.5	imcs21	calibration	10517527	symptom_023	10517527	0.020468	3.9999705420341343	not_mentioned		not_mentioned	correct	ok	not_mentioned	released	unavailable
Opus 5.5	imcs21	calibration	10517527	symptom_024	10517527	0.020468	3.9999705420341343	not_mentioned		not_mentioned	correct	ok	not_mentioned	released	unavailable
Opus 5.5	imcs21	calibration	10517527	symptom_025	10517527	0.020468	3.9999705420341343	not_mentioned		not_mentioned	correct	ok	not_mentioned	released	unavailable
Opus 5.5	imcs21	calibration	10517527	symptom_026	10517527	0.020468	3.9999705420341343	not_mentioned		not_mentioned	correct	ok	not_mentioned	released	unavailable
Opus 5.5	imcs21	calibration	10517527	symptom_027	10517527	0.020468	3.9999705420341343	positive	0.7	negative	incorrect	ok	negative	released	reported_percentage
Opus 5.5	imcs21	calibration	10517527	symptom_028	10517527	0.020468	3.9999705420341343	not_mentioned		not_mentioned	correct	ok	not_mentioned	released	unavailable
Opus 5.5	imcs21	calibration	10517527	symptom_029	10517527	0.020468	3.9999705420341343	not_mentioned		not_mentioned	correct	ok	not_mentioned	released	unavailable
Opus 5.5	imcs21	calibration	10517527	symptom_030	10517527	0.020468	3.9999705420341343	not_mentioned		not_mentioned	correct	ok	not_mentioned	released	unavailable
Opus 5.5	imcs21	calibration	10517527	symptom_031	10517527	0.020468	3.9999705420341343	not_mentioned		not_mentioned	correct	ok	not_mentioned	released	unavailable
Opus 5.5	imcs21	calibration	10517527	symptom_032	10517527	0.020468	3.9999705420341343	not_mentioned		not_mentioned	correct	ok	not_mentioned	released	unavailable
Opus 5.5	imcs21	calibration	10517527	symptom_033	10517527	0.020468	3.9999705420341343	not_mentioned		not_mentioned	correct	ok	not_mentioned	released	unavailable
Opus 5.5	imcs21	calibration	10517527	symptom_034	10517527	0.020468	3.9999705420341343	not_mentioned		not_mentioned	correct	ok	not_mentioned	released	unavailable
Opus 5.5	imcs21	calibration	10517527	symptom_035	10517527	0.020468	3.9999705420341343	not_mentioned		not_mentioned	correct	ok	not_mentioned	released	unavailable
Opus 5.5	imcs21	calibration	10517527	symptom_036	10517527	0.020468	3.9999705420341343	not_mentioned		not_mentioned	correct	ok	not_mentioned	released	unavailable
Opus 5.5	imcs21	calibration	10517527	symptom_037	10517527	0.020468	3.9999705420341343	not_mentioned		not_mentioned	correct	ok	not_mentioned	released	unavailable
Opus 5.5	imcs21	calibration	10517527	symptom_038	10517527	0.020468	3.9999705420341343	not_mentioned		not_mentioned	correct	ok	not_mentioned	released	unavailable
Opus 5.5	imcs21	calibration	10517527	symptom_039	10517527	0.020468	3.9999705420341343	not_mentioned		not_mentioned	correct	ok	not_mentioned	released	unavailable
Opus 5.5	imcs21	calibration	10517527	symptom_040	10517527	0.020468	3.9999705420341343	not_mentioned		not_mentioned	correct	ok	not_mentioned	released	unavailable
Opus 5.5	imcs21	calibration	10517527	symptom_041	10517527	0.020468	3.9999705420341343	not_mentioned		not_mentioned	correct	ok	not_mentioned	released	unavailable
Opus 5.5	imcs21	calibration	10517527	symptom_042	10517527	0.020468	3.9999705420341343	not_mentioned		not_mentioned	correct	ok	not_mentioned	released	unavailable
Opus 5.5	imcs21	calibration	10517527	symptom_043	10517527	0.020468	3.9999705420341343	not_mentioned		not_mentioned	correct	ok	not_mentioned	released	unavailable
Opus 5.5	imcs21	calibration	10517527	symptom_044	10517527	0.020468	3.9999705420341343	not_mentioned		not_mentioned	correct	ok	not_mentioned	released	unavailable
Opus 5.5	imcs21	calibration	10517527	symptom_045	10517527	0.020468	3.9999705420341343	not_mentioned		not_mentioned	correct	ok	not_mentioned	released	unavailable
Opus 5.5	imcs21	calibration	10517527	symptom_046	10517527	0.020468	3.9999705420341343	not_mentioned		not_mentioned	correct	ok	not_mentioned	released	unavailable
Opus 5.5	imcs21	calibration	10517527	symptom_047	10517527	0.020468	3.9999705420341343	not_mentioned		not_mentioned	correct	ok	not_mentioned	released	unavailable
Opus 5.5	imcs21	calibration	10517527	symptom_048	10517527	0.020468	3.9999705420341343	not_mentioned		not_mentioned	correct	ok	not_mentioned	released	unavailable
Opus 5.5	imcs21	calibration	10517527	symptom_049	10517527	0.020468	3.9999705420341343	not_mentioned		not_mentioned	correct	ok	not_mentioned	released	unavailable
Opus 5.5	imcs21	calibration	10517527	symptom_050	10517527	0.020468	3.9999705420341343	not_mentioned		not_mentioned	correct	ok	not_mentioned	released	unavailable
Opus 5.5	imcs21	calibration	10517527	symptom_051	10517527	0.020468	3.9999705420341343	not_mentioned		not_mentioned	correct	ok	not_mentioned	released	unavailable
Opus 5.5	imcs21	calibration	10517527	symptom_052	10517527	0.020468	3.9999705420341343	not_mentioned		not_mentioned	correct	ok	not_mentioned	released	unavailable
Opus 5.5	imcs21	calibration	10517527	symptom_053	10517527	0.020468	3.9999705420341343	not_mentioned		not_mentioned	correct	ok	not_mentioned	released	unavailable
Opus 5.5	imcs21	calibration	10517527	symptom_054	10517527	0.020468	3.9999705420341343	not_mentioned		not_mentioned	correct	ok	not_mentioned	released	unavailable
Opus 5.5	imcs21	calibration	10517527	symptom_055	10517527	0.020468	3.9999705420341343	not_mentioned		not_mentioned	correct	ok	not_mentioned	released	unavailable
Opus 5.5	imcs21	calibration	10517527	symptom_056	10517527	0.020468	3.9999705420341343	not_mentioned		not_mentioned	correct	ok	not_mentioned	released	unavailable
Opus 5.5	imcs21	calibration	10517527	symptom_057	10517527	0.020468	3.9999705420341343	not_mentioned		not_mentioned	correct	ok	not_mentioned	released	unavailable
Opus 5.5	imcs21	calibration	10517527	symptom_058	10517527	0.020468	3.9999705420341343	not_mentioned		not_mentioned	correct	ok	not_mentioned	released	unavailable
Opus 5.5	imcs21	calibration	10517527	symptom_059	10517527	0.020468	3.9999705420341343	not_mentioned		not_mentioned	correct	ok	not_mentioned	released	unavailable
Opus 5.5	imcs21	calibration	10517527	symptom_060	10517527	0.020468	3.9999705420341343	not_mentioned		not_mentioned	correct	ok	not_mentioned	released	unavailable
Opus 5.5	imcs21	calibration	10517527	symptom_061	10517527	0.020468	3.9999705420341343	not_mentioned		not_mentioned	correct	ok	not_mentioned	released	unavailable
Opus 5.5	imcs21	calibration	10517527	symptom_062	10517527	0.020468	3.9999705420341343	not_mentioned		not_mentioned	correct	ok	not_mentioned	released	unavailable
Opus 5.5	imcs21	calibration	10517527	symptom_063	10517527	0.020468	3.9999705420341343	not_mentioned		not_mentioned	correct	ok	not_mentioned	released	unavailable
Opus 5.5	imcs21	calibration	10517527	symptom_064	10517527	0.020468	3.9999705420341343	not_mentioned		not_mentioned	correct	ok	not_mentioned	released	unavailable
Opus 5.5	imcs21	calibration	10517527	symptom_065	10517527	0.020468	3.9999705420341343	not_mentioned		not_mentioned	correct	ok	not_mentioned	released	unavailable
Opus 5.5	imcs21	calibration	10517527	symptom_066	10517527	0.020468	3.9999705420341343	not_mentioned		not_mentioned	correct	ok	not_mentioned	released	unavailable
Opus 5.5	imcs21	calibration	10517527	symptom_067	10517527	0.020468	3.9999705420341343	not_mentioned		not_mentioned	correct	ok	not_mentioned	released	unavailable
Opus 5.5	imcs21	calibration	10517527	symptom_068	10517527	0.020468	3.9999705420341343	not_mentioned		not_mentioned	correct	ok	not_mentioned	released	unavailable
Opus 5.5	imcs21	calibration	10517527	symptom_069	10517527	0.020468	3.9999705420341343	not_mentioned		not_mentioned	correct	ok	not_mentioned	released	unavailable
Opus 5.5	imcs21	calibration	10517527	symptom_070	10517527	0.020468	3.9999705420341343	not_mentioned		not_mentioned	correct	ok	not_mentioned	released	unavailable
Opus 5.5	imcs21	calibration	10517527	symptom_071	10517527	0.020468	3.9999705420341343	not_mentioned		not_mentioned	correct	ok	not_mentioned	released	unavailable
Opus 5.5	imcs21	calibration	10517527	symptom_072	10517527	0.020468	3.9999705420341343	not_mentioned		not_mentioned	correct	ok	not_mentioned	released	unavailable
Opus 5.5	imcs21	calibration	10517527	symptom_073	10517527	0.020468	3.9999705420341343	not_mentioned		not_mentioned	correct	ok	not_mentioned	released	unavailable
Opus 5.5	imcs21	calibration	10517527	symptom_074	10517527	0.020468	3.9999705420341343	not_mentioned		not_mentioned	correct	ok	not_mentioned	released	unavailable
Opus 5.5	imcs21	calibration	10517527	symptom_075	10517527	0.020468	3.9999705420341343	not_mentioned		not_mentioned	correct	ok	not_mentioned	released	unavailable
Opus 5.5	imcs21	calibration	10517527	symptom_076	10517527	0.020468	3.9999705420341343	not_mentioned		not_mentioned	correct	ok	not_mentioned	released	unavailable
Opus 5.5	imcs21	calibration	10517527	symptom_077	10517527	0.020468	3.9999705420341343	not_mentioned		not_mentioned	correct	ok	not_mentioned	released	unavailable
Opus 5.5	imcs21	calibration	10517527	symptom_078	10517527	0.020468	3.9999705420341343	not_mentioned		not_mentioned	correct	ok	not_mentioned	released	unavailable
Opus 5.5	imcs21	calibration	10517527	symptom_079	10517527	0.020468	3.9999705420341343	not_mentioned		not_mentioned	correct	ok	not_mentioned	released	unavailable
Opus 5.5	imcs21	calibration	10517527	symptom_080	10517527	0.020468	3.9999705420341343	not_mentioned		not_mentioned	correct	ok	not_mentioned	released	unavailable
Opus 5.5	imcs21	calibration	10517527	symptom_081	10517527	0.020468	3.9999705420341343	not_mentioned		not_mentioned	correct	ok	not_mentioned	released	unavailable
Opus 5.5	imcs21	calibration	10517527	symptom_082	10517527	0.020468	3.9999705420341343	not_mentioned		not_mentioned	correct	ok	not_mentioned	released	unavailable
Opus 5.5	imcs21	calibration	10517527	symptom_083	10517527	0.020468	3.9999705420341343	not_mentioned		not_mentioned	correct	ok	not_mentioned	released	unavailable
Opus 5.5	imcs21	calibration	10517527	symptom_084	10517527	0.020468	3.9999705420341343	not_mentioned		not_mentioned	correct	ok	not_mentioned	released	unavailable
Opus 5.5	imcs21	calibration	10517527	symptom_085	10517527	0.020468	3.9999705420341343	not_mentioned		not_mentioned	correct	ok	not_mentioned	released	unavailable
Opus 5.5	imcs21	calibration	10517527	symptom_086	10517527	0.020468	3.9999705420341343	not_mentioned		not_mentioned	correct	ok	not_mentioned	released	unavailable
Opus 5.5	imcs21	calibration	10517527	symptom_087	10517527	0.020468	3.9999705420341343	not_mentioned		not_mentioned	correct	ok	not_mentioned	released	unavailable
Opus 5.5	imcs21	calibration	10517527	symptom_088	10517527	0.020468	3.9999705420341343	not_mentioned		not_mentioned	correct	ok	not_mentioned	released	unavailable
Opus 5.5	imcs21	calibration	10517527	symptom_089	10517527	0.020468	3.9999705420341343	not_mentioned		not_mentioned	correct	ok	not_mentioned	released	unavailable
Opus 5.5	imcs21	calibration	10517527	symptom_090	10517527	0.020468	3.9999705420341343	not_mentioned		not_mentioned	correct	ok	not_mentioned	released	unavailable
Opus 5.5	imcs21	calibration	10517527	symptom_091	10517527	0.020468	3.9999705420341343	not_mentioned		not_mentioned	correct	ok	not_mentioned	released	unavailable
Opus 5.5	imcs21	calibration	10517527	symptom_092	10517527	0.020468	3.9999705420341343	not_mentioned		not_mentioned	correct	ok	not_mentioned	released	unavailable
Opus 5.5	imcs21	calibration	10517527	symptom_093	10517527	0.020468	3.9999705420341343	not_mentioned		not_mentioned	correct	ok	not_mentioned	released	unavailable
Opus 5.5	imcs21	calibration	10517527	symptom_094	10517527	0.020468	3.9999705420341343	not_mentioned		not_mentioned	correct	ok	not_mentioned	released	unavailable
Opus 5.5	imcs21	calibration	10517527	symptom_095	10517527	0.020468	3.9999705420341343	not_mentioned		not_mentioned	correct	ok	not_mentioned	released	unavailable
Opus 5.5	imcs21	calibration	10517527	symptom_096	10517527	0.020468	3.9999705420341343	not_mentioned		not_mentioned	correct	ok	not_mentioned	released	unavailable
Opus 5.5	imcs21	calibration	10517527	symptom_097	10517527	0.020468	3.9999705420341343	not_mentioned		not_mentioned	correct	ok	not_mentioned	released	unavailable
Opus 5.5	imcs21	calibration	10517527	symptom_098	10517527	0.020468	3.9999705420341343	not_mentioned		not_mentioned	correct	ok	not_mentioned	released	unavailable
Opus 5.5	imcs21	calibration	10517527	symptom_099	10517527	0.020468	3.9999705420341343	not_mentioned		not_mentioned	correct	ok	not_mentioned	released	unavailable
Opus 5.5	imcs21	calibration	10517527	symptom_100	10517527	0.020468	3.9999705420341343	not_mentioned		not_mentioned	correct	ok	not_mentioned	released	unavailable
Opus 5.5	imcs21	calibration	10517527	symptom_101	10517527	0.020468	3.9999705420341343	not_mentioned		not_mentioned	correct	ok	not_mentioned	released	unavailable
Opus 5.5	imcs21	calibration	10517527	symptom_102	10517527	0.020468	3.9999705420341343	not_mentioned		not_mentioned	correct	ok	not_mentioned	released	unavailable
Opus 5.5	imcs21	calibration	10517527	symptom_103	10517527	0.020468	3.9999705420341343	not_mentioned		not_mentioned	correct	ok	not_mentioned	released	unavailable
Opus 5.5	imcs21	calibration	10517527	symptom_104	10517527	0.020468	3.9999705420341343	not_mentioned		not_mentioned	correct	ok	not_mentioned	released	unavailable
Opus 5.5	imcs21	calibration	10517527	symptom_105	10517527	0.020468	3.9999705420341343	not_mentioned		not_mentioned	correct	ok	not_mentioned	released	unavailable
Opus 5.5	imcs21	calibration	10517527	symptom_106	10517527	0.020468	3.9999705420341343	not_mentioned		not_mentioned	correct	ok	not_mentioned	released	unavailable
Opus 5.5	imcs21	calibration	10517527	symptom_107	10517527	0.020468	3.9999705420341343	not_mentioned		not_mentioned	correct	ok	not_mentioned	released	unavailable
Opus 5.5	imcs21	calibration	10517527	symptom_108	10517527	0.020468	3.9999705420341343	not_mentioned		not_mentioned	correct	ok	not_mentioned	released	unavailable
Opus 5.5	imcs21	calibration	10517527	symptom_109	10517527	0.020468	3.9999705420341343	not_mentioned		not_mentioned	correct	ok	not_mentioned	released	unavailable
Opus 5.5	imcs21	calibration	10517527	symptom_110	10517527	0.020468	3.9999705420341343	not_mentioned		not_mentioned	correct	ok	not_mentioned	released	unavailable
Opus 5.5	imcs21	calibration	10517527	symptom_111	10517527	0.020468	3.9999705420341343	not_mentioned		not_mentioned	correct	ok	not_mentioned	released	unavailable
Opus 5.5	imcs21	calibration	10517527	symptom_112	10517527	0.020468	3.9999705420341343	not_mentioned		not_mentioned	correct	ok	not_mentioned	released	unavailable
Opus 5.5	imcs21	calibration	10517527	symptom_113	10517527	0.020468	3.9999705420341343	not_mentioned		not_mentioned	correct	ok	not_mentioned	released	unavailable
Opus 5.5	imcs21	calibration	10517527	symptom_114	10517527	0.020468	3.9999705420341343	not_mentioned		not_mentioned	correct	ok	not_mentioned	released	unavailable
Opus 5.5	imcs21	calibration	10517527	symptom_115	10517527	0.020468	3.9999705420341343	not_mentioned		not_mentioned	correct	ok	not_mentioned	released	unavailable
Opus 5.5	imcs21	calibration	10517527	symptom_116	10517527	0.020468	3.9999705420341343	not_mentioned		not_mentioned	correct	ok	not_mentioned	released	unavailable
Opus 5.5	imcs21	calibration	10517527	symptom_117	10517527	0.020468	3.9999705420341343	not_mentioned		not_mentioned	correct	ok	not_mentioned	released	unavailable
Opus 5.5	imcs21	calibration	10517527	symptom_118	10517527	0.020468	3.9999705420341343	not_mentioned		not_mentioned	correct	ok	not_mentioned	released	unavailable
Opus 5.5	imcs21	calibration	10517527	symptom_119	10517527	0.020468	3.9999705420341343	not_mentioned		not_mentioned	correct	ok	not_mentioned	released	unavailable
Opus 5.5	imcs21	calibration	10517527	symptom_120	10517527	0.020468	3.9999705420341343	not_mentioned		not_mentioned	correct	ok	not_mentioned	released	unavailable
Opus 5.5	imcs21	calibration	10517527	symptom_121	10517527	0.020468	3.9999705420341343	not_mentioned		not_mentioned	correct	ok	not_mentioned	released	unavailable
Opus 5.5	imcs21	calibration	10517527	symptom_122	10517527	0.020468	3.9999705420341343	not_mentioned		not_mentioned	correct	ok	not_mentioned	released	unavailable
Opus 5.5	imcs21	calibration	10517527	symptom_123	10517527	0.020468	3.9999705420341343	not_mentioned		not_mentioned	correct	ok	not_mentioned	released	unavailable
Opus 5.5	imcs21	calibration	10517527	symptom_124	10517527	0.020468	3.9999705420341343	not_mentioned		not_mentioned	correct	ok	not_mentioned	released	unavailable
Opus 5.5	imcs21	calibration	10517527	symptom_125	10517527	0.020468	3.9999705420341343	not_mentioned		not_mentioned	correct	ok	not_mentioned	released	unavailable
Opus 5.5	imcs21	calibration	10517527	symptom_126	10517527	0.020468	3.9999705420341343	not_mentioned		not_mentioned	correct	ok	not_mentioned	released	unavailable
Opus 5.5	imcs21	calibration	10517527	symptom_127	10517527	0.020468	3.9999705420341343	not_mentioned		not_mentioned	correct	ok	not_mentioned	released	unavailable
Opus 5.5	imcs21	calibration	10517527	symptom_128	10517527	0.020468	3.9999705420341343	not_mentioned		not_mentioned	correct	ok	not_mentioned	released	unavailable
Opus 5.5	imcs21	calibration	10517527	symptom_129	10517527	0.020468	3.9999705420341343	not_mentioned		not_mentioned	correct	ok	not_mentioned	released	unavailable
Opus 5.5	imcs21	calibration	10517527	symptom_130	10517527	0.020468	3.9999705420341343	not_mentioned		not_mentioned	correct	ok	not_mentioned	released	unavailable
Opus 5.5	imcs21	calibration	10517527	symptom_131	10517527	0.020468	3.9999705420341343	not_mentioned		not_mentioned	correct	ok	not_mentioned	released	unavailable
Opus 5.5	imcs21	calibration	10517527	symptom_132	10517527	0.020468	3.9999705420341343	not_mentioned		not_mentioned	correct	ok	not_mentioned	released	unavailable
Opus 5.5	imcs21	calibration	10517527	symptom_133	10517527	0.020468	3.9999705420341343	not_mentioned		not_mentioned	correct	ok	not_mentioned	released	unavailable
Opus 5.5	imcs21	calibration	10517527	symptom_134	10517527	0.020468	3.9999705420341343	not_mentioned		not_mentioned	correct	ok	not_mentioned	released	unavailable
Opus 5.5	imcs21	calibration	10517527	symptom_135	10517527	0.020468	3.9999705420341343	not_mentioned		not_mentioned	correct	ok	not_mentioned	released	unavailable
Opus 5.5	imcs21	calibration	10517527	symptom_136	10517527	0.020468	3.9999705420341343	not_mentioned		not_mentioned	correct	ok	not_mentioned	released	unavailable
Opus 5.5	imcs21	calibration	10517527	symptom_137	10517527	0.020468	3.9999705420341343	not_mentioned		not_mentioned	correct	ok	not_mentioned	released	unavailable
Opus 5.5	imcs21	calibration	10517527	symptom_138	10517527	0.020468	3.9999705420341343	not_mentioned		not_mentioned	correct	ok	not_mentioned	released	unavailable
Opus 5.5	imcs21	calibration	10517527	symptom_139	10517527	0.020468	3.9999705420341343	not_mentioned		not_mentioned	correct	ok	not_mentioned	released	unavailable
Opus 5.5	imcs21	calibration	10517527	symptom_140	10517527	0.020468	3.9999705420341343	not_mentioned		not_mentioned	correct	ok	not_mentioned	released	unavailable
Opus 5.5	imcs21	calibration	10517527	symptom_141	10517527	0.020468	3.9999705420341343	not_mentioned		not_mentioned	correct	ok	not_mentioned	released	unavailable
Opus 5.5	imcs21	calibration	10517527	symptom_142	10517527	0.020468	3.9999705420341343	not_mentioned		not_mentioned	correct	ok	not_mentioned	released	unavailable
Opus 5.5	imcs21	calibration	10517527	symptom_143	10517527	0.020468	3.9999705420341343	not_mentioned		not_mentioned	correct	ok	not_mentioned	released	unavailable
Opus 5.5	imcs21	calibration	10517527	symptom_144	10517527	0.020468	3.9999705420341343	not_mentioned		not_mentioned	correct	ok	not_mentioned	released	unavailable
Opus 5.5	imcs21	calibration	10517527	symptom_145	10517527	0.020468	3.9999705420341343	not_mentioned		not_mentioned	correct	ok	not_mentioned	released	unavailable
Opus 5.5	imcs21	calibration	10517527	symptom_146	10517527	0.020468	3.9999705420341343	not_mentioned		not_mentioned	correct	ok	not_mentioned	released	unavailable
Opus 5.5	imcs21	calibration	10517527	symptom_147	10517527	0.020468	3.9999705420341343	not_mentioned		not_mentioned	correct	ok	not_mentioned	released	unavailable
Opus 5.5	imcs21	calibration	10517527	symptom_148	10517527	0.020468	3.9999705420341343	not_mentioned		not_mentioned	correct	ok	not_mentioned	released	unavailable
Opus 5.5	imcs21	calibration	10517527	symptom_149	10517527	0.020468	3.9999705420341343	not_mentioned		not_mentioned	correct	ok	not_mentioned	released	unavailable
Opus 5.5	imcs21	calibration	10517527	symptom_150	10517527	0.020468	3.9999705420341343	not_mentioned		not_mentioned	correct	ok	not_mentioned	released	unavailable
Opus 5.5	imcs21	calibration	10517527	symptom_151	10517527	0.020468	3.9999705420341343	not_mentioned		not_mentioned	correct	ok	not_mentioned	released	unavailable
Opus 5.5	imcs21	calibration	10517527	symptom_152	10517527	0.020468	3.9999705420341343	not_mentioned		not_mentioned	correct	ok	not_mentioned	released	unavailable
Opus 5.5	imcs21	calibration	10517527	symptom_153	10517527	0.020468	3.9999705420341343	not_mentioned		not_mentioned	correct	ok	not_mentioned	released	unavailable
Opus 5.5	imcs21	calibration	10517527	symptom_154	10517527	0.020468	3.9999705420341343	not_mentioned		not_mentioned	correct	ok	not_mentioned	released	unavailable
Opus 5.5	imcs21	calibration	10517527	symptom_155	10517527	0.020468	3.9999705420341343	not_mentioned		not_mentioned	correct	ok	not_mentioned	released	unavailable
Opus 5.5	imcs21	calibration	10517527	symptom_156	10517527	0.020468	3.9999705420341343	not_mentioned		not_mentioned	correct	ok	not_mentioned	released	unavailable
Opus 5.5	imcs21	calibration	10517527	symptom_157	10517527	0.020468	3.9999705420341343	not_mentioned		not_mentioned	correct	ok	not_mentioned	released	unavailable
Opus 5.5	imcs21	calibration	10517527	symptom_158	10517527	0.020468	3.9999705420341343	not_mentioned		not_mentioned	correct	ok	not_mentioned	released	unavailable
Opus 5.5	imcs21	calibration	10517527	symptom_159	10517527	0.020468	3.9999705420341343	not_mentioned		not_mentioned	correct	ok	not_mentioned	released	unavailable
Opus 5.5	imcs21	calibration	10517527	symptom_160	10517527	0.020468	3.9999705420341343	not_mentioned		not_mentioned	correct	ok	not_mentioned	released	unavailable
Opus 5.5	imcs21	calibration	10517527	symptom_161	10517527	0.020468	3.9999705420341343	not_mentioned		not_mentioned	correct	ok	not_mentioned	released	unavailable
Opus 5.5	imcs21	calibration	10517527	symptom_162	10517527	0.020468	3.9999705420341343	not_mentioned		not_mentioned	correct	ok	not_mentioned	released	unavailable
Opus 5.5	imcs21	calibration	10517527	symptom_163	10517527	0.020468	3.9999705420341343	not_mentioned		not_mentioned	correct	ok	not_mentioned	released	unavailable
Opus 5.5	imcs21	calibration	10517527	symptom_164	10517527	0.020468	3.9999705420341343	not_mentioned		not_mentioned	correct	ok	not_mentioned	released	unavailable
Opus 5.5	imcs21	calibration	10517527	symptom_165	10517527	0.020468	3.9999705420341343	not_mentioned		not_mentioned	correct	ok	not_mentioned	released	unavailable
Opus 5.5	imcs21	calibration	10517527	symptom_166	10517527	0.020468	3.9999705420341343	not_mentioned		not_mentioned	correct	ok	not_mentioned	released	unavailable
Opus 5.5	imcs21	calibration	10517527	symptom_167	10517527	0.020468	3.9999705420341343	not_mentioned		not_mentioned	correct	ok	not_mentioned	released	unavailable
Opus 5.5	imcs21	calibration	10517527	symptom_168	10517527	0.020468	3.9999705420341343	not_mentioned		not_mentioned	correct	ok	not_mentioned	released	unavailable
Opus 5.5	imcs21	calibration	10517527	symptom_169	10517527	0.020468	3.9999705420341343	not_mentioned		not_mentioned	correct	ok	not_mentioned	released	unavailable
Opus 5.5	imcs21	calibration	10517527	symptom_170	10517527	0.020468	3.9999705420341343	not_mentioned		not_mentioned	correct	ok	not_mentioned	released	unavailable
Opus 5.5	imcs21	calibration	10517527	symptom_171	10517527	0.020468	3.9999705420341343	not_mentioned		not_mentioned	correct	ok	not_mentioned	released	unavailable
Opus 5.5	imcs21	calibration	10517527	symptom_172	10517527	0.020468	3.9999705420341343	not_mentioned		not_mentioned	correct	ok	not_mentioned	released	unavailable
Opus 5.5	imcs21	calibration	10517527	symptom_173	10517527	0.020468	3.9999705420341343	not_mentioned		not_mentioned	correct	ok	not_mentioned	released	unavailable
Opus 5.5	imcs21	calibration	10517527	symptom_174	10517527	0.020468	3.9999705420341343	not_mentioned		not_mentioned	correct	ok	not_mentioned	released	unavailable
Opus 5.5	imcs21	calibration	10517527	symptom_175	10517527	0.020468	3.9999705420341343	not_mentioned		not_mentioned	correct	ok	not_mentioned	released	unavailable
Opus 5.5	imcs21	calibration	10517527	symptom_176	10517527	0.020468	3.9999705420341343	not_mentioned		not_mentioned	correct	ok	not_mentioned	released	unavailable
Opus 5.5	imcs21	calibration	10517527	symptom_177	10517527	0.020468	3.9999705420341343	not_mentioned		not_mentioned	correct	ok	not_mentioned	released	unavailable
Opus 5.5	imcs21	calibration	10517527	symptom_178	10517527	0.020468	3.9999705420341343	not_mentioned		not_mentioned	correct	ok	not_mentioned	released	unavailable
Opus 5.5	imcs21	calibration	10517527	symptom_179	10517527	0.020468	3.9999705420341343	not_mentioned		not_mentioned	correct	ok	not_mentioned	released	unavailable
Opus 5.5	imcs21	calibration	10517527	symptom_180	10517527	0.020468	3.9999705420341343	not_mentioned		not_mentioned	correct	ok	not_mentioned	released	unavailable
Opus 5.5	imcs21	calibration	10517527	symptom_181	10517527	0.020468	3.9999705420341343	not_mentioned		not_mentioned	correct	ok	not_mentioned	released	unavailable
Opus 5.5	imcs21	calibration	10517527	symptom_182	10517527	0.020468	3.9999705420341343	not_mentioned		not_mentioned	correct	ok	not_mentioned	released	unavailable
Opus 5.5	imcs21	calibration	10517527	symptom_183	10517527	0.020468	3.9999705420341343	not_mentioned		not_mentioned	correct	ok	not_mentioned	released	unavailable
Opus 5.5	imcs21	calibration	10517527	symptom_184	10517527	0.020468	3.9999705420341343	not_mentioned		not_mentioned	correct	ok	not_mentioned	released	unavailable
Opus 5.5	imcs21	calibration	10517527	symptom_185	10517527	0.020468	3.9999705420341343	not_mentioned		not_mentioned	correct	ok	not_mentioned	released	unavailable
Opus 5.5	imcs21	calibration	10517527	symptom_186	10517527	0.020468	3.9999705420341343	not_mentioned		not_mentioned	correct	ok	not_mentioned	released	unavailable
Opus 5.5	imcs21	calibration	10517527	symptom_187	10517527	0.020468	3.9999705420341343	not_mentioned		not_mentioned	correct	ok	not_mentioned	released	unavailable
Opus 5.5	imcs21	calibration	10517527	symptom_188	10517527	0.020468	3.9999705420341343	not_mentioned		not_mentioned	correct	ok	not_mentioned	released	unavailable
Opus 5.5	imcs21	calibration	10517527	symptom_189	10517527	0.020468	3.9999705420341343	not_mentioned		not_mentioned	correct	ok	not_mentioned	released	unavailable
Opus 5.5	imcs21	calibration	10517527	symptom_190	10517527	0.020468	3.9999705420341343	not_mentioned		not_mentioned	correct	ok	not_mentioned	released	unavailable
Opus 5.5	imcs21	calibration	10517527	symptom_191	10517527	0.020468	3.9999705420341343	not_mentioned		not_mentioned	correct	ok	not_mentioned	released	unavailable
Opus 5.5	imcs21	calibration	10517527	symptom_192	10517527	0.020468	3.9999705420341343	not_mentioned		not_mentioned	correct	ok	not_mentioned	released	unavailable
Opus 5.5	imcs21	calibration	10517527	symptom_193	10517527	0.020468	3.9999705420341343	not_mentioned		not_mentioned	correct	ok	not_mentioned	released	unavailable
Opus 5.5	imcs21	calibration	10517527	symptom_194	10517527	0.020468	3.9999705420341343	not_mentioned		not_mentioned	correct	ok	not_mentioned	released	unavailable
Opus 5.5	imcs21	calibration	10517527	symptom_195	10517527	0.020468	3.9999705420341343	not_mentioned		not_mentioned	correct	ok	not_mentioned	released	unavailable
Opus 5.5	imcs21	calibration	10517527	symptom_196	10517527	0.020468	3.9999705420341343	not_mentioned		not_mentioned	correct	ok	not_mentioned	released	unavailable
Opus 5.5	imcs21	calibration	10517527	symptom_197	10517527	0.020468	3.9999705420341343	not_mentioned		not_mentioned	correct	ok	not_mentioned	released	unavailable
Opus 5.5	imcs21	calibration	10517527	symptom_198	10517527	0.020468	3.9999705420341343	not_mentioned		not_mentioned	correct	ok	not_mentioned	released	unavailable
Opus 5.5	imcs21	calibration	10517527	symptom_199	10517527	0.020468	3.9999705420341343	not_mentioned		not_mentioned	correct	ok	not_mentioned	released	unavailable
Opus 5.5	imcs21	calibration	10517527	symptom_200	10517527	0.020468	3.9999705420341343	not_mentioned		not_mentioned	correct	ok	not_mentioned	released	unavailable
Opus 5.5	imcs21	calibration	10517527	symptom_201	10517527	0.020468	3.9999705420341343	not_mentioned		not_mentioned	correct	ok	not_mentioned	released	unavailable
Opus 5.5	imcs21	calibration	10517527	symptom_202	10517527	0.020468	3.9999705420341343	not_mentioned		not_mentioned	correct	ok	not_mentioned	released	unavailable
Opus 5.5	imcs21	calibration	10517527	symptom_203	10517527	0.020468	3.9999705420341343	not_mentioned		not_mentioned	correct	ok	not_mentioned	released	unavailable
Opus 5.5	imcs21	calibration	10517527	symptom_204	10517527	0.020468	3.9999705420341343	not_mentioned		not_mentioned	correct	ok	not_mentioned	released	unavailable
Opus 5.5	imcs21	calibration	10517527	symptom_205	10517527	0.020468	3.9999705420341343	not_mentioned		not_mentioned	correct	ok	not_mentioned	released	unavailable
Opus 5.5	imcs21	calibration	10517527	symptom_206	10517527	0.020468	3.9999705420341343	not_mentioned		not_mentioned	correct	ok	not_mentioned	released	unavailable
Opus 5.5	imcs21	calibration	10517527	symptom_207	10517527	0.020468	3.9999705420341343	not_mentioned		not_mentioned	correct	ok	not_mentioned	released	unavailable
Opus 5.5	imcs21	calibration	10517527	symptom_208	10517527	0.020468	3.9999705420341343	not_mentioned		not_mentioned	correct	ok	not_mentioned	released	unavailable
Opus 5.5	imcs21	calibration	10517527	symptom_209	10517527	0.020468	3.9999705420341343	not_mentioned		not_mentioned	correct	ok	not_mentioned	released	unavailable
Opus 5.5	imcs21	calibration	10517527	symptom_210	10517527	0.020468	3.9999705420341343	not_mentioned		not_mentioned	correct	ok	not_mentioned	released	unavailable
Opus 5.5	imcs21	calibration	10517527	symptom_211	10517527	0.020468	3.9999705420341343	not_mentioned		not_mentioned	correct	ok	not_mentioned	released	unavailable
Opus 5.5	imcs21	calibration	10517527	symptom_212	10517527	0.020468	3.9999705420341343	not_mentioned		not_mentioned	correct	ok	not_mentioned	released	unavailable
Opus 5.5	imcs21	calibration	10517527	symptom_213	10517527	0.020468	3.9999705420341343	not_mentioned		not_mentioned	correct	ok	not_mentioned	released	unavailable
Opus 5.5	imcs21	calibration	10517527	symptom_214	10517527	0.020468	3.9999705420341343	not_mentioned		not_mentioned	correct	ok	not_mentioned	released	unavailable
Opus 5.5	imcs21	calibration	10517527	symptom_215	10517527	0.020468	3.9999705420341343	not_mentioned		not_mentioned	correct	ok	not_mentioned	released	unavailable
Opus 5.5	imcs21	calibration	10517527	symptom_216	10517527	0.020468	3.9999705420341343	not_mentioned		not_mentioned	correct	ok	not_mentioned	released	unavailable
Opus 5.5	imcs21	calibration	10517527	symptom_217	10517527	0.020468	3.9999705420341343	not_mentioned		not_mentioned	correct	ok	not_mentioned	released	unavailable
Opus 5.5	imcs21	calibration	10517527	symptom_218	10517527	0.020468	3.9999705420341343	not_mentioned		not_mentioned	correct	ok	not_mentioned	released	unavailable
Opus 5.5	imcs21	calibration	10517527	symptom_219	10517527	0.020468	3.9999705420341343	not_mentioned		not_mentioned	correct	ok	not_mentioned	released	unavailable
Opus 5.5	imcs21	calibration	10517527	symptom_220	10517527	0.020468	3.9999705420341343	not_mentioned		not_mentioned	correct	ok	not_mentioned	released	unavailable
Opus 5.5	imcs21	calibration	10517527	symptom_221	10517527	0.020468	3.9999705420341343	not_mentioned		not_mentioned	correct	ok	not_mentioned	released	unavailable
Opus 5.5	imcs21	calibration	10517527	symptom_222	10517527	0.020468	3.9999705420341343	not_mentioned		not_mentioned	correct	ok	not_mentioned	released	unavailable
Opus 5.5	imcs21	calibration	10517527	symptom_223	10517527	0.020468	3.9999705420341343	not_mentioned		not_mentioned	correct	ok	not_mentioned	released	unavailable
Opus 5.5	imcs21	calibration	10517527	symptom_224	10517527	0.020468	3.9999705420341343	not_mentioned		not_mentioned	correct	ok	not_mentioned	released	unavailable
Opus 5.5	imcs21	calibration	10517527	symptom_225	10517527	0.020468	3.9999705420341343	not_mentioned		not_mentioned	correct	ok	not_mentioned	released	unavailable
Opus 5.5	imcs21	calibration	10517527	symptom_226	10517527	0.020468	3.9999705420341343	not_mentioned		not_mentioned	correct	ok	not_mentioned	released	unavailable
Opus 5.5	imcs21	calibration	10517527	symptom_227	10517527	0.020468	3.9999705420341343	not_mentioned		not_mentioned	correct	ok	not_mentioned	released	unavailable
Opus 5.5	imcs21	calibration	10517527	symptom_228	10517527	0.020468	3.9999705420341343	not_mentioned		not_mentioned	correct	ok	not_mentioned	released	unavailable
Opus 5.5	imcs21	calibration	10517527	symptom_229	10517527	0.020468	3.9999705420341343	not_mentioned		not_mentioned	correct	ok	not_mentioned	released	unavailable
Opus 5.5	imcs21	calibration	10517527	symptom_230	10517527	0.020468	3.9999705420341343	not_mentioned		not_mentioned	correct	ok	not_mentioned	released	unavailable
Opus 5.5	imcs21	calibration	10517527	symptom_231	10517527	0.020468	3.9999705420341343	not_mentioned		not_mentioned	correct	ok	not_mentioned	released	unavailable
Opus 5.5	imcs21	calibration	10517527	symptom_232	10517527	0.020468	3.9999705420341343	not_mentioned		not_mentioned	correct	ok	not_mentioned	released	unavailable
Opus 5.5	imcs21	calibration	10517527	symptom_233	10517527	0.020468	3.9999705420341343	not_mentioned		not_mentioned	correct	ok	not_mentioned	released	unavailable
Opus 5.5	imcs21	calibration	10517527	symptom_234	10517527	0.020468	3.9999705420341343	not_mentioned		not_mentioned	correct	ok	not_mentioned	released	unavailable
Opus 5.5	imcs21	calibration	10517527	symptom_235	10517527	0.020468	3.9999705420341343	not_mentioned		not_mentioned	correct	ok	not_mentioned	released	unavailable
Opus 5.5	imcs21	calibration	10517527	symptom_236	10517527	0.020468	3.9999705420341343	not_mentioned		not_mentioned	correct	ok	not_mentioned	released	unavailable
Opus 5.5	imcs21	calibration	10517527	symptom_237	10517527	0.020468	3.9999705420341343	not_mentioned		not_mentioned	correct	ok	not_mentioned	released	unavailable
Opus 5.5	imcs21	calibration	10517527	symptom_238	10517527	0.020468	3.9999705420341343	not_mentioned		not_mentioned	correct	ok	not_mentioned	released	unavailable
Opus 5.5	imcs21	calibration	10517527	symptom_239	10517527	0.020468	3.9999705420341343	not_mentioned		not_mentioned	correct	ok	not_mentioned	released	unavailable
Opus 5.5	imcs21	calibration	10517527	symptom_240	10517527	0.020468	3.9999705420341343	not_mentioned		not_mentioned	correct	ok	not_mentioned	released	unavailable
Opus 5.5	imcs21	calibration	10517527	symptom_241	10517527	0.020468	3.9999705420341343	not_mentioned		not_mentioned	correct	ok	not_mentioned	released	unavailable
Opus 5.5	imcs21	calibration	10517527	symptom_242	10517527	0.020468	3.9999705420341343	not_mentioned		not_mentioned	correct	ok	not_mentioned	released	unavailable
Opus 5.5	imcs21	calibration	10517527	symptom_243	10517527	0.020468	3.9999705420341343	not_mentioned		not_mentioned	correct	ok	not_mentioned	released	unavailable
Opus 5.5	imcs21	calibration	10517527	symptom_244	10517527	0.020468	3.9999705420341343	not_mentioned		not_mentioned	correct	ok	not_mentioned	released	unavailable
Opus 5.5	imcs21	calibration	10517527	symptom_245	10517527	0.020468	3.9999705420341343	not_mentioned		not_mentioned	correct	ok	not_mentioned	released	unavailable
Opus 5.5	imcs21	calibration	10517527	symptom_246	10517527	0.020468	3.9999705420341343	not_mentioned		not_mentioned	correct	ok	not_mentioned	released	unavailable
Opus 5.5	imcs21	calibration	10517527	symptom_247	10517527	0.020468	3.9999705420341343	not_mentioned		not_mentioned	correct	ok	not_mentioned	released	unavailable
Opus 5.5	imcs21	calibration	10517527	symptom_248	10517527	0.020468	3.9999705420341343	not_mentioned		not_mentioned	correct	ok	not_mentioned	released	unavailable
Opus 5.5	imcs21	calibration	10517527	symptom_249	10517527	0.020468	3.9999705420341343	not_mentioned		not_mentioned	correct	ok	not_mentioned	released	unavailable
Opus 5.5	imcs21	calibration	10517527	symptom_250	10517527	0.020468	3.9999705420341343	not_mentioned		not_mentioned	correct	ok	not_mentioned	released	unavailable
Opus 5.5	imcs21	calibration	10517527	symptom_251	10517527	0.020468	3.9999705420341343	not_mentioned		not_mentioned	correct	ok	not_mentioned	released	unavailable
Opus 5.5	imcs21	calibration	10517527	symptom_252	10517527	0.020468	3.9999705420341343	not_mentioned		not_mentioned	correct	ok	not_mentioned	released	unavailable
Opus 5.5	imcs21	calibration	10517527	symptom_253	10517527	0.020468	3.9999705420341343	not_mentioned		not_mentioned	correct	ok	not_mentioned	released	unavailable
Opus 5.5	imcs21	calibration	10517527	symptom_254	10517527	0.020468	3.9999705420341343	not_mentioned		not_mentioned	correct	ok	not_mentioned	released	unavailable
Opus 5.5	imcs21	calibration	10517527	symptom_255	10517527	0.020468	3.9999705420341343	not_mentioned		not_mentioned	correct	ok	not_mentioned	released	unavailable
Opus 5.5	imcs21	calibration	10517527	symptom_256	10517527	0.020468	3.9999705420341343	not_mentioned		not_mentioned	correct	ok	not_mentioned	released	unavailable
Opus 5.5	imcs21	calibration	10517527	symptom_257	10517527	0.020468	3.9999705420341343	not_mentioned		not_mentioned	correct	ok	not_mentioned	released	unavailable
Opus 5.5	imcs21	calibration	10517527	symptom_258	10517527	0.020468	3.9999705420341343	not_mentioned		not_mentioned	correct	ok	not_mentioned	released	unavailable
Opus 5.5	imcs21	calibration	10517527	symptom_259	10517527	0.020468	3.9999705420341343	not_mentioned		not_mentioned	correct	ok	not_mentioned	released	unavailable
Opus 5.5	imcs21	calibration	10517527	symptom_260	10517527	0.020468	3.9999705420341343	not_mentioned		not_mentioned	correct	ok	not_mentioned	released	unavailable
Opus 5.5	imcs21	calibration	10517527	symptom_261	10517527	0.020468	3.9999705420341343	not_mentioned		not_mentioned	correct	ok	not_mentioned	released	unavailable
Opus 5.5	imcs21	calibration	10517527	symptom_262	10517527	0.020468	3.9999705420341343	not_mentioned		not_mentioned	correct	ok	not_mentioned	released	unavailable
Opus 5.5	imcs21	calibration	10517527	symptom_263	10517527	0.020468	3.9999705420341343	not_mentioned		not_mentioned	correct	ok	not_mentioned	released	unavailable
Opus 5.5	imcs21	calibration	10517527	symptom_264	10517527	0.020468	3.9999705420341343	not_mentioned		not_mentioned	correct	ok	not_mentioned	released	unavailable
Opus 5.5	imcs21	calibration	10517527	symptom_265	10517527	0.020468	3.9999705420341343	not_mentioned		not_mentioned	correct	ok	not_mentioned	released	unavailable
Opus 5.5	imcs21	calibration	10517527	symptom_266	10517527	0.020468	3.9999705420341343	not_mentioned		not_mentioned	correct	ok	not_mentioned	released	unavailable
Opus 5.5	imcs21	calibration	10517527	symptom_267	10517527	0.020468	3.9999705420341343	not_mentioned		not_mentioned	correct	ok	not_mentioned	released	unavailable
Opus 5.5	imcs21	calibration	10517527	symptom_268	10517527	0.020468	3.9999705420341343	not_mentioned		not_mentioned	correct	ok	not_mentioned	released	unavailable
Opus 5.5	imcs21	calibration	10517527	symptom_269	10517527	0.020468	3.9999705420341343	not_mentioned		not_mentioned	correct	ok	not_mentioned	released	unavailable
Opus 5.5	imcs21	calibration	10517527	symptom_270	10517527	0.020468	3.9999705420341343	not_mentioned		not_mentioned	correct	ok	not_mentioned	released	unavailable
Opus 5.5	imcs21	calibration	10517527	symptom_271	10517527	0.020468	3.9999705420341343	not_mentioned		not_mentioned	correct	ok	not_mentioned	released	unavailable
Opus 5.5	imcs21	calibration	10517527	symptom_272	10517527	0.020468	3.9999705420341343	not_mentioned		not_mentioned	correct	ok	not_mentioned	released	unavailable
Opus 5.5	imcs21	calibration	10517527	symptom_273	10517527	0.020468	3.9999705420341343	not_mentioned		not_mentioned	correct	ok	not_mentioned	released	unavailable
Opus 5.5	imcs21	calibration	10517527	symptom_274	10517527	0.020468	3.9999705420341343	not_mentioned		not_mentioned	correct	ok	not_mentioned	released	unavailable
Opus 5.5	imcs21	calibration	10517527	symptom_275	10517527	0.020468	3.9999705420341343	not_mentioned		not_mentioned	correct	ok	not_mentioned	released	unavailable
Opus 5.5	imcs21	calibration	10517527	symptom_276	10517527	0.020468	3.9999705420341343	not_mentioned		not_mentioned	correct	ok	not_mentioned	released	unavailable
Opus 5.5	imcs21	calibration	10517527	symptom_277	10517527	0.020468	3.9999705420341343	not_mentioned		not_mentioned	correct	ok	not_mentioned	released	unavailable
Opus 5.5	imcs21	calibration	10517527	symptom_278	10517527	0.020468	3.9999705420341343	not_mentioned		not_mentioned	correct	ok	not_mentioned	released	unavailable
Opus 5.5	imcs21	calibration	10517527	symptom_279	10517527	0.020468	3.9999705420341343	not_mentioned		not_mentioned	correct	ok	not_mentioned	released	unavailable
Opus 5.5	imcs21	calibration	10517527	symptom_280	10517527	0.020468	3.9999705420341343	not_mentioned		not_mentioned	correct	ok	not_mentioned	released	unavailable
Opus 5.5	imcs21	calibration	10517527	symptom_281	10517527	0.020468	3.9999705420341343	not_mentioned		not_mentioned	correct	ok	not_mentioned	released	unavailable
Opus 5.5	imcs21	calibration	10517527	symptom_282	10517527	0.020468	3.9999705420341343	not_mentioned		not_mentioned	correct	ok	not_mentioned	released	unavailable
Opus 5.5	imcs21	calibration	10517527	symptom_283	10517527	0.020468	3.9999705420341343	not_mentioned		not_mentioned	correct	ok	not_mentioned	released	unavailable
Opus 5.5	imcs21	calibration	10517527	symptom_284	10517527	0.020468	3.9999705420341343	not_mentioned		not_mentioned	correct	ok	not_mentioned	released	unavailable
Opus 5.5	imcs21	calibration	10517527	symptom_285	10517527	0.020468	3.9999705420341343	not_mentioned		not_mentioned	correct	ok	not_mentioned	released	unavailable
Opus 5.5	imcs21	calibration	10517527	symptom_286	10517527	0.020468	3.9999705420341343	not_mentioned		not_mentioned	correct	ok	not_mentioned	released	unavailable
Opus 5.5	imcs21	calibration	10517527	symptom_287	10517527	0.020468	3.9999705420341343	not_mentioned		not_mentioned	correct	ok	not_mentioned	released	unavailable
Opus 5.5	imcs21	calibration	10517527	symptom_288	10517527	0.020468	3.9999705420341343	not_mentioned		not_mentioned	correct	ok	not_mentioned	released	unavailable
Opus 5.5	imcs21	calibration	10517527	symptom_289	10517527	0.020468	3.9999705420341343	not_mentioned		not_mentioned	correct	ok	not_mentioned	released	unavailable
Opus 5.5	imcs21	calibration	10517527	symptom_290	10517527	0.020468	3.9999705420341343	not_mentioned		not_mentioned	correct	ok	not_mentioned	released	unavailable
Opus 5.5	imcs21	calibration	10517527	symptom_291	10517527	0.020468	3.9999705420341343	not_mentioned		not_mentioned	correct	ok	not_mentioned	released	unavailable
Opus 5.5	imcs21	calibration	10517527	symptom_292	10517527	0.020468	3.9999705420341343	not_mentioned		not_mentioned	correct	ok	not_mentioned	released	unavailable
Opus 5.5	imcs21	calibration	10517527	symptom_293	10517527	0.020468	3.9999705420341343	not_mentioned		not_mentioned	correct	ok	not_mentioned	released	unavailable
Opus 5.5	imcs21	calibration	10517527	symptom_294	10517527	0.020468	3.9999705420341343	not_mentioned		not_mentioned	correct	ok	not_mentioned	released	unavailable
Opus 5.5	imcs21	calibration	10517527	symptom_295	10517527	0.020468	3.9999705420341343	not_mentioned		not_mentioned	correct	ok	not_mentioned	released	unavailable
Opus 5.5	imcs21	calibration	10517527	symptom_296	10517527	0.020468	3.9999705420341343	not_mentioned		not_mentioned	correct	ok	not_mentioned	released	unavailable
Opus 5.5	imcs21	calibration	10517527	symptom_297	10517527	0.020468	3.9999705420341343	not_mentioned		not_mentioned	correct	ok	not_mentioned	released	unavailable
Opus 5.5	imcs21	calibration	10517527	symptom_298	10517527	0.020468	3.9999705420341343	not_mentioned		not_mentioned	correct	ok	not_mentioned	released	unavailable
Opus 5.5	imcs21	calibration	10517527	symptom_299	10517527	0.020468	3.9999705420341343	not_mentioned		not_mentioned	correct	ok	not_mentioned	released	unavailable
Opus 5.5	imcs21	calibration	10517527	symptom_300	10517527	0.020468	3.9999705420341343	not_mentioned		not_mentioned	correct	ok	not_mentioned	released	unavailable
Opus 5.5	imcs21	calibration	10517527	symptom_301	10517527	0.020468	3.9999705420341343	not_mentioned		not_mentioned	correct	ok	not_mentioned	released	unavailable
Opus 5.5	imcs21	calibration	10517527	symptom_302	10517527	0.020468	3.9999705420341343	not_mentioned		not_mentioned	correct	ok	not_mentioned	released	unavailable
Opus 5.5	imcs21	calibration	10517527	symptom_303	10517527	0.020468	3.9999705420341343	not_mentioned		not_mentioned	correct	ok	not_mentioned	released	unavailable
Opus 5.5	imcs21	calibration	10517527	symptom_304	10517527	0.020468	3.9999705420341343	not_mentioned		not_mentioned	correct	ok	not_mentioned	released	unavailable
Opus 5.5	imcs21	calibration	10517527	symptom_305	10517527	0.020468	3.9999705420341343	not_mentioned		not_mentioned	correct	ok	not_mentioned	released	unavailable
Opus 5.5	imcs21	calibration	10517527	symptom_306	10517527	0.020468	3.9999705420341343	not_mentioned		not_mentioned	correct	ok	not_mentioned	released	unavailable
Opus 5.5	imcs21	calibration	10517527	symptom_307	10517527	0.020468	3.9999705420341343	not_mentioned		not_mentioned	correct	ok	not_mentioned	released	unavailable
Opus 5.5	imcs21	calibration	10517527	symptom_308	10517527	0.020468	3.9999705420341343	not_mentioned		not_mentioned	correct	ok	not_mentioned	released	unavailable
Opus 5.5	imcs21	calibration	10517527	symptom_309	10517527	0.020468	3.9999705420341343	not_mentioned		not_mentioned	correct	ok	not_mentioned	released	unavailable
Opus 5.5	imcs21	calibration	10517527	symptom_310	10517527	0.020468	3.9999705420341343	not_mentioned		not_mentioned	correct	ok	not_mentioned	released	unavailable
Opus 5.5	imcs21	calibration	10517527	symptom_311	10517527	0.020468	3.9999705420341343	not_mentioned		not_mentioned	correct	ok	not_mentioned	released	unavailable
Opus 5.5	imcs21	calibration	10517527	symptom_312	10517527	0.020468	3.9999705420341343	not_mentioned		not_mentioned	correct	ok	not_mentioned	released	unavailable
Opus 5.5	imcs21	calibration	10517527	symptom_313	10517527	0.020468	3.9999705420341343	not_mentioned		not_mentioned	correct	ok	not_mentioned	released	unavailable
Opus 5.5	imcs21	calibration	10517527	symptom_314	10517527	0.020468	3.9999705420341343	not_mentioned		not_mentioned	correct	ok	not_mentioned	released	unavailable
Opus 5.5	imcs21	calibration	10517527	symptom_315	10517527	0.020468	3.9999705420341343	not_mentioned		not_mentioned	correct	ok	not_mentioned	released	unavailable
Opus 5.5	imcs21	calibration	10517527	symptom_316	10517527	0.020468	3.9999705420341343	not_mentioned		not_mentioned	correct	ok	not_mentioned	released	unavailable
Opus 5.5	imcs21	calibration	10517527	symptom_317	10517527	0.020468	3.9999705420341343	not_mentioned		not_mentioned	correct	ok	not_mentioned	released	unavailable
Opus 5.5	imcs21	calibration	10517527	symptom_318	10517527	0.020468	3.9999705420341343	not_mentioned		not_mentioned	correct	ok	not_mentioned	released	unavailable
Opus 5.5	imcs21	calibration	10517527	symptom_319	10517527	0.020468	3.9999705420341343	not_mentioned		not_mentioned	correct	ok	not_mentioned	released	unavailable
Opus 5.5	imcs21	calibration	10517527	symptom_320	10517527	0.020468	3.9999705420341343	not_mentioned		not_mentioned	correct	ok	not_mentioned	released	unavailable
Opus 5.5	imcs21	calibration	10517527	symptom_321	10517527	0.020468	3.9999705420341343	not_mentioned		not_mentioned	correct	ok	not_mentioned	released	unavailable
Opus 5.5	imcs21	calibration	10517527	symptom_322	10517527	0.020468	3.9999705420341343	not_mentioned		not_mentioned	correct	ok	not_mentioned	released	unavailable
Opus 5.5	imcs21	calibration	10517527	symptom_323	10517527	0.020468	3.9999705420341343	not_mentioned		not_mentioned	correct	ok	not_mentioned	released	unavailable
Opus 5.5	imcs21	calibration	10517527	symptom_324	10517527	0.020468	3.9999705420341343	not_mentioned		not_mentioned	correct	ok	not_mentioned	released	unavailable
Opus 5.5	imcs21	calibration	10517527	symptom_325	10517527	0.020468	3.9999705420341343	not_mentioned		not_mentioned	correct	ok	not_mentioned	released	unavailable
Opus 5.5	imcs21	calibration	10517527	symptom_326	10517527	0.020468	3.9999705420341343	not_mentioned		not_mentioned	correct	ok	not_mentioned	released	unavailable
Opus 5.5	imcs21	calibration	10517527	symptom_327	10517527	0.020468	3.9999705420341343	not_mentioned		not_mentioned	correct	ok	not_mentioned	released	unavailable
Opus 5.5	imcs21	calibration	10517527	symptom_328	10517527	0.020468	3.9999705420341343	not_mentioned		not_mentioned	correct	ok	not_mentioned	released	unavailable
Opus 5.5	imcs21	calibration	10517527	symptom_329	10517527	0.020468	3.9999705420341343	not_mentioned		not_mentioned	correct	ok	not_mentioned	released	unavailable
Opus 5.5	imcs21	calibration	10517527	symptom_330	10517527	0.020468	3.9999705420341343	not_mentioned		not_mentioned	correct	ok	not_mentioned	released	unavailable
Opus 5.5	imcs21	calibration	10517882	symptom_000	10517882	0.020048	2.9465486658737063	negative	0.95	negative	correct	ok	negative	released	reported_percentage
Opus 5.5	imcs21	calibration	10517882	symptom_001	10517882	0.020048	2.9465486658737063	positive	0.95	positive	correct	ok	positive	released	reported_percentage
Opus 5.5	imcs21	calibration	10517882	symptom_002	10517882	0.020048	2.9465486658737063	uncertain	0.75	uncertain	correct	ok	uncertain	released	reported_percentage
Opus 5.5	imcs21	calibration	10517882	symptom_003	10517882	0.020048	2.9465486658737063	negative	0.95	negative	correct	ok	negative	released	reported_percentage
Opus 5.5	imcs21	calibration	10517882	symptom_004	10517882	0.020048	2.9465486658737063	not_mentioned		not_mentioned	correct	ok	not_mentioned	released	unavailable
Opus 5.5	imcs21	calibration	10517882	symptom_005	10517882	0.020048	2.9465486658737063	not_mentioned		not_mentioned	correct	ok	not_mentioned	released	unavailable
Opus 5.5	imcs21	calibration	10517882	symptom_006	10517882	0.020048	2.9465486658737063	not_mentioned		not_mentioned	correct	ok	not_mentioned	released	unavailable
Opus 5.5	imcs21	calibration	10517882	symptom_007	10517882	0.020048	2.9465486658737063	positive	0.7	positive	correct	ok	positive	released	reported_percentage
Opus 5.5	imcs21	calibration	10517882	symptom_008	10517882	0.020048	2.9465486658737063	not_mentioned		not_mentioned	correct	ok	not_mentioned	released	unavailable
Opus 5.5	imcs21	calibration	10517882	symptom_009	10517882	0.020048	2.9465486658737063	not_mentioned		not_mentioned	correct	ok	not_mentioned	released	unavailable
Opus 5.5	imcs21	calibration	10517882	symptom_010	10517882	0.020048	2.9465486658737063	not_mentioned		not_mentioned	correct	ok	not_mentioned	released	unavailable
Opus 5.5	imcs21	calibration	10517882	symptom_011	10517882	0.020048	2.9465486658737063	not_mentioned		not_mentioned	correct	ok	not_mentioned	released	unavailable
Opus 5.5	imcs21	calibration	10517882	symptom_012	10517882	0.020048	2.9465486658737063	not_mentioned		not_mentioned	correct	ok	not_mentioned	released	unavailable
Opus 5.5	imcs21	calibration	10517882	symptom_013	10517882	0.020048	2.9465486658737063	not_mentioned		not_mentioned	correct	ok	not_mentioned	released	unavailable
Opus 5.5	imcs21	calibration	10517882	symptom_014	10517882	0.020048	2.9465486658737063	not_mentioned		not_mentioned	correct	ok	not_mentioned	released	unavailable
Opus 5.5	imcs21	calibration	10517882	symptom_015	10517882	0.020048	2.9465486658737063	not_mentioned		not_mentioned	correct	ok	not_mentioned	released	unavailable
Opus 5.5	imcs21	calibration	10517882	symptom_016	10517882	0.020048	2.9465486658737063	not_mentioned		not_mentioned	correct	ok	not_mentioned	released	unavailable
Opus 5.5	imcs21	calibration	10517882	symptom_017	10517882	0.020048	2.9465486658737063	not_mentioned		not_mentioned	correct	ok	not_mentioned	released	unavailable
Opus 5.5	imcs21	calibration	10517882	symptom_018	10517882	0.020048	2.9465486658737063	not_mentioned		not_mentioned	correct	ok	not_mentioned	released	unavailable
Opus 5.5	imcs21	calibration	10517882	symptom_019	10517882	0.020048	2.9465486658737063	not_mentioned		not_mentioned	correct	ok	not_mentioned	released	unavailable
Opus 5.5	imcs21	calibration	10517882	symptom_020	10517882	0.020048	2.9465486658737063	negative	0.6	not_mentioned	incorrect	ok	not_mentioned	released	reported_percentage
Opus 5.5	imcs21	calibration	10517882	symptom_021	10517882	0.020048	2.9465486658737063	not_mentioned		not_mentioned	correct	ok	not_mentioned	released	unavailable
Opus 5.5	imcs21	calibration	10517882	symptom_022	10517882	0.020048	2.9465486658737063	not_mentioned		not_mentioned	correct	ok	not_mentioned	released	unavailable
Opus 5.5	imcs21	calibration	10517882	symptom_023	10517882	0.020048	2.9465486658737063	not_mentioned		not_mentioned	correct	ok	not_mentioned	released	unavailable
Opus 5.5	imcs21	calibration	10517882	symptom_024	10517882	0.020048	2.9465486658737063	not_mentioned		not_mentioned	correct	ok	not_mentioned	released	unavailable
Opus 5.5	imcs21	calibration	10517882	symptom_025	10517882	0.020048	2.9465486658737063	not_mentioned		not_mentioned	correct	ok	not_mentioned	released	unavailable
Opus 5.5	imcs21	calibration	10517882	symptom_026	10517882	0.020048	2.9465486658737063	not_mentioned		not_mentioned	correct	ok	not_mentioned	released	unavailable
Opus 5.5	imcs21	calibration	10517882	symptom_027	10517882	0.020048	2.9465486658737063	not_mentioned		not_mentioned	correct	ok	not_mentioned	released	unavailable
Opus 5.5	imcs21	calibration	10517882	symptom_028	10517882	0.020048	2.9465486658737063	not_mentioned		not_mentioned	correct	ok	not_mentioned	released	unavailable
Opus 5.5	imcs21	calibration	10517882	symptom_029	10517882	0.020048	2.9465486658737063	not_mentioned		not_mentioned	correct	ok	not_mentioned	released	unavailable
Opus 5.5	imcs21	calibration	10517882	symptom_030	10517882	0.020048	2.9465486658737063	not_mentioned		not_mentioned	correct	ok	not_mentioned	released	unavailable
Opus 5.5	imcs21	calibration	10517882	symptom_031	10517882	0.020048	2.9465486658737063	not_mentioned		not_mentioned	correct	ok	not_mentioned	released	unavailable
Opus 5.5	imcs21	calibration	10517882	symptom_032	10517882	0.020048	2.9465486658737063	not_mentioned		not_mentioned	correct	ok	not_mentioned	released	unavailable
Opus 5.5	imcs21	calibration	10517882	symptom_033	10517882	0.020048	2.9465486658737063	not_mentioned		not_mentioned	correct	ok	not_mentioned	released	unavailable
Opus 5.5	imcs21	calibration	10517882	symptom_034	10517882	0.020048	2.9465486658737063	not_mentioned		not_mentioned	correct	ok	not_mentioned	released	unavailable
Opus 5.5	imcs21	calibration	10517882	symptom_035	10517882	0.020048	2.9465486658737063	not_mentioned		not_mentioned	correct	ok	not_mentioned	released	unavailable
Opus 5.5	imcs21	calibration	10517882	symptom_036	10517882	0.020048	2.9465486658737063	not_mentioned		not_mentioned	correct	ok	not_mentioned	released	unavailable
Opus 5.5	imcs21	calibration	10517882	symptom_037	10517882	0.020048	2.9465486658737063	not_mentioned		not_mentioned	correct	ok	not_mentioned	released	unavailable
Opus 5.5	imcs21	calibration	10517882	symptom_038	10517882	0.020048	2.9465486658737063	not_mentioned		not_mentioned	correct	ok	not_mentioned	released	unavailable
Opus 5.5	imcs21	calibration	10517882	symptom_039	10517882	0.020048	2.9465486658737063	not_mentioned		not_mentioned	correct	ok	not_mentioned	released	unavailable
Opus 5.5	imcs21	calibration	10517882	symptom_040	10517882	0.020048	2.9465486658737063	not_mentioned		not_mentioned	correct	ok	not_mentioned	released	unavailable
Opus 5.5	imcs21	calibration	10517882	symptom_041	10517882	0.020048	2.9465486658737063	not_mentioned		not_mentioned	correct	ok	not_mentioned	released	unavailable
Opus 5.5	imcs21	calibration	10517882	symptom_042	10517882	0.020048	2.9465486658737063	not_mentioned		not_mentioned	correct	ok	not_mentioned	released	unavailable
Opus 5.5	imcs21	calibration	10517882	symptom_043	10517882	0.020048	2.9465486658737063	not_mentioned		not_mentioned	correct	ok	not_mentioned	released	unavailable
Opus 5.5	imcs21	calibration	10517882	symptom_044	10517882	0.020048	2.9465486658737063	not_mentioned		not_mentioned	correct	ok	not_mentioned	released	unavailable
Opus 5.5	imcs21	calibration	10517882	symptom_045	10517882	0.020048	2.9465486658737063	not_mentioned		not_mentioned	correct	ok	not_mentioned	released	unavailable
Opus 5.5	imcs21	calibration	10517882	symptom_046	10517882	0.020048	2.9465486658737063	not_mentioned		not_mentioned	correct	ok	not_mentioned	released	unavailable
Opus 5.5	imcs21	calibration	10517882	symptom_047	10517882	0.020048	2.9465486658737063	not_mentioned		not_mentioned	correct	ok	not_mentioned	released	unavailable
Opus 5.5	imcs21	calibration	10517882	symptom_048	10517882	0.020048	2.9465486658737063	not_mentioned		not_mentioned	correct	ok	not_mentioned	released	unavailable
Opus 5.5	imcs21	calibration	10517882	symptom_049	10517882	0.020048	2.9465486658737063	not_mentioned		not_mentioned	correct	ok	not_mentioned	released	unavailable
Opus 5.5	imcs21	calibration	10517882	symptom_050	10517882	0.020048	2.9465486658737063	not_mentioned		not_mentioned	correct	ok	not_mentioned	released	unavailable
Opus 5.5	imcs21	calibration	10517882	symptom_051	10517882	0.020048	2.9465486658737063	not_mentioned		not_mentioned	correct	ok	not_mentioned	released	unavailable
Opus 5.5	imcs21	calibration	10517882	symptom_052	10517882	0.020048	2.9465486658737063	not_mentioned		not_mentioned	correct	ok	not_mentioned	released	unavailable
Opus 5.5	imcs21	calibration	10517882	symptom_053	10517882	0.020048	2.9465486658737063	not_mentioned		not_mentioned	correct	ok	not_mentioned	released	unavailable
Opus 5.5	imcs21	calibration	10517882	symptom_054	10517882	0.020048	2.9465486658737063	not_mentioned		not_mentioned	correct	ok	not_mentioned	released	unavailable
Opus 5.5	imcs21	calibration	10517882	symptom_055	10517882	0.020048	2.9465486658737063	not_mentioned		not_mentioned	correct	ok	not_mentioned	released	unavailable
Opus 5.5	imcs21	calibration	10517882	symptom_056	10517882	0.020048	2.9465486658737063	not_mentioned		not_mentioned	correct	ok	not_mentioned	released	unavailable
Opus 5.5	imcs21	calibration	10517882	symptom_057	10517882	0.020048	2.9465486658737063	not_mentioned		not_mentioned	correct	ok	not_mentioned	released	unavailable
Opus 5.5	imcs21	calibration	10517882	symptom_058	10517882	0.020048	2.9465486658737063	not_mentioned		not_mentioned	correct	ok	not_mentioned	released	unavailable
Opus 5.5	imcs21	calibration	10517882	symptom_059	10517882	0.020048	2.9465486658737063	not_mentioned		not_mentioned	correct	ok	not_mentioned	released	unavailable
Opus 5.5	imcs21	calibration	10517882	symptom_060	10517882	0.020048	2.9465486658737063	not_mentioned		not_mentioned	correct	ok	not_mentioned	released	unavailable
Opus 5.5	imcs21	calibration	10517882	symptom_061	10517882	0.020048	2.9465486658737063	negative	0.8	negative	correct	ok	negative	released	reported_percentage
Opus 5.5	imcs21	calibration	10517882	symptom_062	10517882	0.020048	2.9465486658737063	not_mentioned		not_mentioned	correct	ok	not_mentioned	released	unavailable
Opus 5.5	imcs21	calibration	10517882	symptom_063	10517882	0.020048	2.9465486658737063	not_mentioned		not_mentioned	correct	ok	not_mentioned	released	unavailable
Opus 5.5	imcs21	calibration	10517882	symptom_064	10517882	0.020048	2.9465486658737063	not_mentioned		not_mentioned	correct	ok	not_mentioned	released	unavailable
Opus 5.5	imcs21	calibration	10517882	symptom_065	10517882	0.020048	2.9465486658737063	not_mentioned		not_mentioned	correct	ok	not_mentioned	released	unavailable
Opus 5.5	imcs21	calibration	10517882	symptom_066	10517882	0.020048	2.9465486658737063	not_mentioned		not_mentioned	correct	ok	not_mentioned	released	unavailable
Opus 5.5	imcs21	calibration	10517882	symptom_067	10517882	0.020048	2.9465486658737063	not_mentioned		not_mentioned	correct	ok	not_mentioned	released	unavailable
Opus 5.5	imcs21	calibration	10517882	symptom_068	10517882	0.020048	2.9465486658737063	not_mentioned		not_mentioned	correct	ok	not_mentioned	released	unavailable
Opus 5.5	imcs21	calibration	10517882	symptom_069	10517882	0.020048	2.9465486658737063	not_mentioned		not_mentioned	correct	ok	not_mentioned	released	unavailable
Opus 5.5	imcs21	calibration	10517882	symptom_070	10517882	0.020048	2.9465486658737063	not_mentioned		not_mentioned	correct	ok	not_mentioned	released	unavailable
Opus 5.5	imcs21	calibration	10517882	symptom_071	10517882	0.020048	2.9465486658737063	not_mentioned		not_mentioned	correct	ok	not_mentioned	released	unavailable
Opus 5.5	imcs21	calibration	10517882	symptom_072	10517882	0.020048	2.9465486658737063	not_mentioned		not_mentioned	correct	ok	not_mentioned	released	unavailable
Opus 5.5	imcs21	calibration	10517882	symptom_073	10517882	0.020048	2.9465486658737063	not_mentioned		not_mentioned	correct	ok	not_mentioned	released	unavailable
Opus 5.5	imcs21	calibration	10517882	symptom_074	10517882	0.020048	2.9465486658737063	not_mentioned		not_mentioned	correct	ok	not_mentioned	released	unavailable
Opus 5.5	imcs21	calibration	10517882	symptom_075	10517882	0.020048	2.9465486658737063	not_mentioned		not_mentioned	correct	ok	not_mentioned	released	unavailable
Opus 5.5	imcs21	calibration	10517882	symptom_076	10517882	0.020048	2.9465486658737063	not_mentioned		not_mentioned	correct	ok	not_mentioned	released	unavailable
Opus 5.5	imcs21	calibration	10517882	symptom_077	10517882	0.020048	2.9465486658737063	negative	0.55	not_mentioned	incorrect	ok	not_mentioned	released	reported_percentage
Opus 5.5	imcs21	calibration	10517882	symptom_078	10517882	0.020048	2.9465486658737063	not_mentioned		not_mentioned	correct	ok	not_mentioned	released	unavailable
Opus 5.5	imcs21	calibration	10517882	symptom_079	10517882	0.020048	2.9465486658737063	not_mentioned		not_mentioned	correct	ok	not_mentioned	released	unavailable
Opus 5.5	imcs21	calibration	10517882	symptom_080	10517882	0.020048	2.9465486658737063	not_mentioned		not_mentioned	correct	ok	not_mentioned	released	unavailable
Opus 5.5	imcs21	calibration	10517882	symptom_081	10517882	0.020048	2.9465486658737063	not_mentioned		not_mentioned	correct	ok	not_mentioned	released	unavailable
Opus 5.5	imcs21	calibration	10517882	symptom_082	10517882	0.020048	2.9465486658737063	not_mentioned		not_mentioned	correct	ok	not_mentioned	released	unavailable
Opus 5.5	imcs21	calibration	10517882	symptom_083	10517882	0.020048	2.9465486658737063	not_mentioned		not_mentioned	correct	ok	not_mentioned	released	unavailable
Opus 5.5	imcs21	calibration	10517882	symptom_084	10517882	0.020048	2.9465486658737063	not_mentioned		not_mentioned	correct	ok	not_mentioned	released	unavailable
Opus 5.5	imcs21	calibration	10517882	symptom_085	10517882	0.020048	2.9465486658737063	not_mentioned		not_mentioned	correct	ok	not_mentioned	released	unavailable
Opus 5.5	imcs21	calibration	10517882	symptom_086	10517882	0.020048	2.9465486658737063	not_mentioned		not_mentioned	correct	ok	not_mentioned	released	unavailable
Opus 5.5	imcs21	calibration	10517882	symptom_087	10517882	0.020048	2.9465486658737063	not_mentioned		not_mentioned	correct	ok	not_mentioned	released	unavailable
Opus 5.5	imcs21	calibration	10517882	symptom_088	10517882	0.020048	2.9465486658737063	not_mentioned		not_mentioned	correct	ok	not_mentioned	released	unavailable
Opus 5.5	imcs21	calibration	10517882	symptom_089	10517882	0.020048	2.9465486658737063	not_mentioned		not_mentioned	correct	ok	not_mentioned	released	unavailable
Opus 5.5	imcs21	calibration	10517882	symptom_090	10517882	0.020048	2.9465486658737063	not_mentioned		not_mentioned	correct	ok	not_mentioned	released	unavailable
Opus 5.5	imcs21	calibration	10517882	symptom_091	10517882	0.020048	2.9465486658737063	not_mentioned		not_mentioned	correct	ok	not_mentioned	released	unavailable
Opus 5.5	imcs21	calibration	10517882	symptom_092	10517882	0.020048	2.9465486658737063	not_mentioned		not_mentioned	correct	ok	not_mentioned	released	unavailable
Opus 5.5	imcs21	calibration	10517882	symptom_093	10517882	0.020048	2.9465486658737063	not_mentioned		not_mentioned	correct	ok	not_mentioned	released	unavailable
Opus 5.5	imcs21	calibration	10517882	symptom_094	10517882	0.020048	2.9465486658737063	not_mentioned		not_mentioned	correct	ok	not_mentioned	released	unavailable
Opus 5.5	imcs21	calibration	10517882	symptom_095	10517882	0.020048	2.9465486658737063	uncertain	0.8	not_mentioned	incorrect	ok	not_mentioned	released	reported_percentage
Opus 5.5	imcs21	calibration	10517882	symptom_096	10517882	0.020048	2.9465486658737063	uncertain	0.5	negative	incorrect	ok	negative	released	reported_percentage
Opus 5.5	imcs21	calibration	10517882	symptom_097	10517882	0.020048	2.9465486658737063	not_mentioned		not_mentioned	correct	ok	not_mentioned	released	unavailable
Opus 5.5	imcs21	calibration	10517882	symptom_098	10517882	0.020048	2.9465486658737063	not_mentioned		not_mentioned	correct	ok	not_mentioned	released	unavailable
Opus 5.5	imcs21	calibration	10517882	symptom_099	10517882	0.020048	2.9465486658737063	not_mentioned		not_mentioned	correct	ok	not_mentioned	released	unavailable
Opus 5.5	imcs21	calibration	10517882	symptom_100	10517882	0.020048	2.9465486658737063	not_mentioned		not_mentioned	correct	ok	not_mentioned	released	unavailable
Opus 5.5	imcs21	calibration	10517882	symptom_101	10517882	0.020048	2.9465486658737063	not_mentioned		not_mentioned	correct	ok	not_mentioned	released	unavailable
Opus 5.5	imcs21	calibration	10517882	symptom_102	10517882	0.020048	2.9465486658737063	not_mentioned		not_mentioned	correct	ok	not_mentioned	released	unavailable
Opus 5.5	imcs21	calibration	10517882	symptom_103	10517882	0.020048	2.9465486658737063	not_mentioned		not_mentioned	correct	ok	not_mentioned	released	unavailable
Opus 5.5	imcs21	calibration	10517882	symptom_104	10517882	0.020048	2.9465486658737063	not_mentioned		not_mentioned	correct	ok	not_mentioned	released	unavailable
Opus 5.5	imcs21	calibration	10517882	symptom_105	10517882	0.020048	2.9465486658737063	not_mentioned		not_mentioned	correct	ok	not_mentioned	released	unavailable
Opus 5.5	imcs21	calibration	10517882	symptom_106	10517882	0.020048	2.9465486658737063	not_mentioned		not_mentioned	correct	ok	not_mentioned	released	unavailable
Opus 5.5	imcs21	calibration	10517882	symptom_107	10517882	0.020048	2.9465486658737063	not_mentioned		not_mentioned	correct	ok	not_mentioned	released	unavailable
Opus 5.5	imcs21	calibration	10517882	symptom_108	10517882	0.020048	2.9465486658737063	not_mentioned		not_mentioned	correct	ok	not_mentioned	released	unavailable
Opus 5.5	imcs21	calibration	10517882	symptom_109	10517882	0.020048	2.9465486658737063	not_mentioned		not_mentioned	correct	ok	not_mentioned	released	unavailable
Opus 5.5	imcs21	calibration	10517882	symptom_110	10517882	0.020048	2.9465486658737063	not_mentioned		not_mentioned	correct	ok	not_mentioned	released	unavailable
Opus 5.5	imcs21	calibration	10517882	symptom_111	10517882	0.020048	2.9465486658737063	not_mentioned		not_mentioned	correct	ok	not_mentioned	released	unavailable
Opus 5.5	imcs21	calibration	10517882	symptom_112	10517882	0.020048	2.9465486658737063	not_mentioned		not_mentioned	correct	ok	not_mentioned	released	unavailable
Opus 5.5	imcs21	calibration	10517882	symptom_113	10517882	0.020048	2.9465486658737063	not_mentioned		not_mentioned	correct	ok	not_mentioned	released	unavailable
Opus 5.5	imcs21	calibration	10517882	symptom_114	10517882	0.020048	2.9465486658737063	not_mentioned		not_mentioned	correct	ok	not_mentioned	released	unavailable
Opus 5.5	imcs21	calibration	10517882	symptom_115	10517882	0.020048	2.9465486658737063	not_mentioned		not_mentioned	correct	ok	not_mentioned	released	unavailable
Opus 5.5	imcs21	calibration	10517882	symptom_116	10517882	0.020048	2.9465486658737063	not_mentioned		not_mentioned	correct	ok	not_mentioned	released	unavailable
Opus 5.5	imcs21	calibration	10517882	symptom_117	10517882	0.020048	2.9465486658737063	not_mentioned		not_mentioned	correct	ok	not_mentioned	released	unavailable
Opus 5.5	imcs21	calibration	10517882	symptom_118	10517882	0.020048	2.9465486658737063	not_mentioned		not_mentioned	correct	ok	not_mentioned	released	unavailable
Opus 5.5	imcs21	calibration	10517882	symptom_119	10517882	0.020048	2.9465486658737063	not_mentioned		not_mentioned	correct	ok	not_mentioned	released	unavailable
Opus 5.5	imcs21	calibration	10517882	symptom_120	10517882	0.020048	2.9465486658737063	not_mentioned		not_mentioned	correct	ok	not_mentioned	released	unavailable
Opus 5.5	imcs21	calibration	10517882	symptom_121	10517882	0.020048	2.9465486658737063	not_mentioned		not_mentioned	correct	ok	not_mentioned	released	unavailable
Opus 5.5	imcs21	calibration	10517882	symptom_122	10517882	0.020048	2.9465486658737063	not_mentioned		not_mentioned	correct	ok	not_mentioned	released	unavailable
Opus 5.5	imcs21	calibration	10517882	symptom_123	10517882	0.020048	2.9465486658737063	not_mentioned		not_mentioned	correct	ok	not_mentioned	released	unavailable
Opus 5.5	imcs21	calibration	10517882	symptom_124	10517882	0.020048	2.9465486658737063	uncertain	0.5	not_mentioned	incorrect	ok	not_mentioned	released	reported_percentage
Opus 5.5	imcs21	calibration	10517882	symptom_125	10517882	0.020048	2.9465486658737063	not_mentioned		not_mentioned	correct	ok	not_mentioned	released	unavailable
Opus 5.5	imcs21	calibration	10517882	symptom_126	10517882	0.020048	2.9465486658737063	not_mentioned		not_mentioned	correct	ok	not_mentioned	released	unavailable
Opus 5.5	imcs21	calibration	10517882	symptom_127	10517882	0.020048	2.9465486658737063	not_mentioned		not_mentioned	correct	ok	not_mentioned	released	unavailable
Opus 5.5	imcs21	calibration	10517882	symptom_128	10517882	0.020048	2.9465486658737063	not_mentioned		not_mentioned	correct	ok	not_mentioned	released	unavailable
Opus 5.5	imcs21	calibration	10517882	symptom_129	10517882	0.020048	2.9465486658737063	not_mentioned		not_mentioned	correct	ok	not_mentioned	released	unavailable
Opus 5.5	imcs21	calibration	10517882	symptom_130	10517882	0.020048	2.9465486658737063	not_mentioned		not_mentioned	correct	ok	not_mentioned	released	unavailable
Opus 5.5	imcs21	calibration	10517882	symptom_131	10517882	0.020048	2.9465486658737063	not_mentioned		not_mentioned	correct	ok	not_mentioned	released	unavailable
Opus 5.5	imcs21	calibration	10517882	symptom_132	10517882	0.020048	2.9465486658737063	not_mentioned		not_mentioned	correct	ok	not_mentioned	released	unavailable
Opus 5.5	imcs21	calibration	10517882	symptom_133	10517882	0.020048	2.9465486658737063	not_mentioned		not_mentioned	correct	ok	not_mentioned	released	unavailable
Opus 5.5	imcs21	calibration	10517882	symptom_134	10517882	0.020048	2.9465486658737063	not_mentioned		not_mentioned	correct	ok	not_mentioned	released	unavailable
Opus 5.5	imcs21	calibration	10517882	symptom_135	10517882	0.020048	2.9465486658737063	not_mentioned		not_mentioned	correct	ok	not_mentioned	released	unavailable
Opus 5.5	imcs21	calibration	10517882	symptom_136	10517882	0.020048	2.9465486658737063	not_mentioned		not_mentioned	correct	ok	not_mentioned	released	unavailable
Opus 5.5	imcs21	calibration	10517882	symptom_137	10517882	0.020048	2.9465486658737063	not_mentioned		not_mentioned	correct	ok	not_mentioned	released	unavailable
Opus 5.5	imcs21	calibration	10517882	symptom_138	10517882	0.020048	2.9465486658737063	not_mentioned		not_mentioned	correct	ok	not_mentioned	released	unavailable
Opus 5.5	imcs21	calibration	10517882	symptom_139	10517882	0.020048	2.9465486658737063	not_mentioned		not_mentioned	correct	ok	not_mentioned	released	unavailable
Opus 5.5	imcs21	calibration	10517882	symptom_140	10517882	0.020048	2.9465486658737063	not_mentioned		not_mentioned	correct	ok	not_mentioned	released	unavailable
Opus 5.5	imcs21	calibration	10517882	symptom_141	10517882	0.020048	2.9465486658737063	not_mentioned		not_mentioned	correct	ok	not_mentioned	released	unavailable
Opus 5.5	imcs21	calibration	10517882	symptom_142	10517882	0.020048	2.9465486658737063	not_mentioned		not_mentioned	correct	ok	not_mentioned	released	unavailable
Opus 5.5	imcs21	calibration	10517882	symptom_143	10517882	0.020048	2.9465486658737063	not_mentioned		not_mentioned	correct	ok	not_mentioned	released	unavailable
Opus 5.5	imcs21	calibration	10517882	symptom_144	10517882	0.020048	2.9465486658737063	not_mentioned		not_mentioned	correct	ok	not_mentioned	released	unavailable
Opus 5.5	imcs21	calibration	10517882	symptom_145	10517882	0.020048	2.9465486658737063	not_mentioned		not_mentioned	correct	ok	not_mentioned	released	unavailable
Opus 5.5	imcs21	calibration	10517882	symptom_146	10517882	0.020048	2.9465486658737063	not_mentioned		not_mentioned	correct	ok	not_mentioned	released	unavailable
Opus 5.5	imcs21	calibration	10517882	symptom_147	10517882	0.020048	2.9465486658737063	not_mentioned		not_mentioned	correct	ok	not_mentioned	released	unavailable
Opus 5.5	imcs21	calibration	10517882	symptom_148	10517882	0.020048	2.9465486658737063	not_mentioned		not_mentioned	correct	ok	not_mentioned	released	unavailable
Opus 5.5	imcs21	calibration	10517882	symptom_149	10517882	0.020048	2.9465486658737063	not_mentioned		not_mentioned	correct	ok	not_mentioned	released	unavailable
Opus 5.5	imcs21	calibration	10517882	symptom_150	10517882	0.020048	2.9465486658737063	not_mentioned		not_mentioned	correct	ok	not_mentioned	released	unavailable
Opus 5.5	imcs21	calibration	10517882	symptom_151	10517882	0.020048	2.9465486658737063	not_mentioned		not_mentioned	correct	ok	not_mentioned	released	unavailable
Opus 5.5	imcs21	calibration	10517882	symptom_152	10517882	0.020048	2.9465486658737063	not_mentioned		not_mentioned	correct	ok	not_mentioned	released	unavailable
Opus 5.5	imcs21	calibration	10517882	symptom_153	10517882	0.020048	2.9465486658737063	not_mentioned		not_mentioned	correct	ok	not_mentioned	released	unavailable
Opus 5.5	imcs21	calibration	10517882	symptom_154	10517882	0.020048	2.9465486658737063	not_mentioned		not_mentioned	correct	ok	not_mentioned	released	unavailable
Opus 5.5	imcs21	calibration	10517882	symptom_155	10517882	0.020048	2.9465486658737063	not_mentioned		not_mentioned	correct	ok	not_mentioned	released	unavailable
Opus 5.5	imcs21	calibration	10517882	symptom_156	10517882	0.020048	2.9465486658737063	not_mentioned		not_mentioned	correct	ok	not_mentioned	released	unavailable
Opus 5.5	imcs21	calibration	10517882	symptom_157	10517882	0.020048	2.9465486658737063	not_mentioned		not_mentioned	correct	ok	not_mentioned	released	unavailable
Opus 5.5	imcs21	calibration	10517882	symptom_158	10517882	0.020048	2.9465486658737063	not_mentioned		not_mentioned	correct	ok	not_mentioned	released	unavailable
Opus 5.5	imcs21	calibration	10517882	symptom_159	10517882	0.020048	2.9465486658737063	not_mentioned		not_mentioned	correct	ok	not_mentioned	released	unavailable
Opus 5.5	imcs21	calibration	10517882	symptom_160	10517882	0.020048	2.9465486658737063	not_mentioned		not_mentioned	correct	ok	not_mentioned	released	unavailable
Opus 5.5	imcs21	calibration	10517882	symptom_161	10517882	0.020048	2.9465486658737063	not_mentioned		not_mentioned	correct	ok	not_mentioned	released	unavailable
Opus 5.5	imcs21	calibration	10517882	symptom_162	10517882	0.020048	2.9465486658737063	not_mentioned		not_mentioned	correct	ok	not_mentioned	released	unavailable
Opus 5.5	imcs21	calibration	10517882	symptom_163	10517882	0.020048	2.9465486658737063	not_mentioned		not_mentioned	correct	ok	not_mentioned	released	unavailable
Opus 5.5	imcs21	calibration	10517882	symptom_164	10517882	0.020048	2.9465486658737063	not_mentioned		not_mentioned	correct	ok	not_mentioned	released	unavailable
Opus 5.5	imcs21	calibration	10517882	symptom_165	10517882	0.020048	2.9465486658737063	not_mentioned		not_mentioned	correct	ok	not_mentioned	released	unavailable
Opus 5.5	imcs21	calibration	10517882	symptom_166	10517882	0.020048	2.9465486658737063	not_mentioned		not_mentioned	correct	ok	not_mentioned	released	unavailable
Opus 5.5	imcs21	calibration	10517882	symptom_167	10517882	0.020048	2.9465486658737063	not_mentioned		not_mentioned	correct	ok	not_mentioned	released	unavailable
Opus 5.5	imcs21	calibration	10517882	symptom_168	10517882	0.020048	2.9465486658737063	not_mentioned		not_mentioned	correct	ok	not_mentioned	released	unavailable
Opus 5.5	imcs21	calibration	10517882	symptom_169	10517882	0.020048	2.9465486658737063	not_mentioned		not_mentioned	correct	ok	not_mentioned	released	unavailable
Opus 5.5	imcs21	calibration	10517882	symptom_170	10517882	0.020048	2.9465486658737063	not_mentioned		not_mentioned	correct	ok	not_mentioned	released	unavailable
Opus 5.5	imcs21	calibration	10517882	symptom_171	10517882	0.020048	2.9465486658737063	not_mentioned		not_mentioned	correct	ok	not_mentioned	released	unavailable
Opus 5.5	imcs21	calibration	10517882	symptom_172	10517882	0.020048	2.9465486658737063	not_mentioned		not_mentioned	correct	ok	not_mentioned	released	unavailable
Opus 5.5	imcs21	calibration	10517882	symptom_173	10517882	0.020048	2.9465486658737063	not_mentioned		not_mentioned	correct	ok	not_mentioned	released	unavailable
Opus 5.5	imcs21	calibration	10517882	symptom_174	10517882	0.020048	2.9465486658737063	not_mentioned		not_mentioned	correct	ok	not_mentioned	released	unavailable
Opus 5.5	imcs21	calibration	10517882	symptom_175	10517882	0.020048	2.9465486658737063	not_mentioned		not_mentioned	correct	ok	not_mentioned	released	unavailable
Opus 5.5	imcs21	calibration	10517882	symptom_176	10517882	0.020048	2.9465486658737063	not_mentioned		not_mentioned	correct	ok	not_mentioned	released	unavailable
Opus 5.5	imcs21	calibration	10517882	symptom_177	10517882	0.020048	2.9465486658737063	not_mentioned		not_mentioned	correct	ok	not_mentioned	released	unavailable
Opus 5.5	imcs21	calibration	10517882	symptom_178	10517882	0.020048	2.9465486658737063	not_mentioned		not_mentioned	correct	ok	not_mentioned	released	unavailable
Opus 5.5	imcs21	calibration	10517882	symptom_179	10517882	0.020048	2.9465486658737063	not_mentioned		not_mentioned	correct	ok	not_mentioned	released	unavailable
Opus 5.5	imcs21	calibration	10517882	symptom_180	10517882	0.020048	2.9465486658737063	not_mentioned		not_mentioned	correct	ok	not_mentioned	released	unavailable
Opus 5.5	imcs21	calibration	10517882	symptom_181	10517882	0.020048	2.9465486658737063	not_mentioned		not_mentioned	correct	ok	not_mentioned	released	unavailable
Opus 5.5	imcs21	calibration	10517882	symptom_182	10517882	0.020048	2.9465486658737063	not_mentioned		not_mentioned	correct	ok	not_mentioned	released	unavailable
Opus 5.5	imcs21	calibration	10517882	symptom_183	10517882	0.020048	2.9465486658737063	not_mentioned		not_mentioned	correct	ok	not_mentioned	released	unavailable
Opus 5.5	imcs21	calibration	10517882	symptom_184	10517882	0.020048	2.9465486658737063	not_mentioned		not_mentioned	correct	ok	not_mentioned	released	unavailable
Opus 5.5	imcs21	calibration	10517882	symptom_185	10517882	0.020048	2.9465486658737063	not_mentioned		not_mentioned	correct	ok	not_mentioned	released	unavailable
Opus 5.5	imcs21	calibration	10517882	symptom_186	10517882	0.020048	2.9465486658737063	not_mentioned		not_mentioned	correct	ok	not_mentioned	released	unavailable
Opus 5.5	imcs21	calibration	10517882	symptom_187	10517882	0.020048	2.9465486658737063	not_mentioned		not_mentioned	correct	ok	not_mentioned	released	unavailable
Opus 5.5	imcs21	calibration	10517882	symptom_188	10517882	0.020048	2.9465486658737063	not_mentioned		not_mentioned	correct	ok	not_mentioned	released	unavailable
Opus 5.5	imcs21	calibration	10517882	symptom_189	10517882	0.020048	2.9465486658737063	not_mentioned		not_mentioned	correct	ok	not_mentioned	released	unavailable
Opus 5.5	imcs21	calibration	10517882	symptom_190	10517882	0.020048	2.9465486658737063	not_mentioned		not_mentioned	correct	ok	not_mentioned	released	unavailable
Opus 5.5	imcs21	calibration	10517882	symptom_191	10517882	0.020048	2.9465486658737063	not_mentioned		not_mentioned	correct	ok	not_mentioned	released	unavailable
Opus 5.5	imcs21	calibration	10517882	symptom_192	10517882	0.020048	2.9465486658737063	not_mentioned		not_mentioned	correct	ok	not_mentioned	released	unavailable
Opus 5.5	imcs21	calibration	10517882	symptom_193	10517882	0.020048	2.9465486658737063	not_mentioned		not_mentioned	correct	ok	not_mentioned	released	unavailable
Opus 5.5	imcs21	calibration	10517882	symptom_194	10517882	0.020048	2.9465486658737063	not_mentioned		not_mentioned	correct	ok	not_mentioned	released	unavailable
Opus 5.5	imcs21	calibration	10517882	symptom_195	10517882	0.020048	2.9465486658737063	not_mentioned		not_mentioned	correct	ok	not_mentioned	released	unavailable
Opus 5.5	imcs21	calibration	10517882	symptom_196	10517882	0.020048	2.9465486658737063	not_mentioned		not_mentioned	correct	ok	not_mentioned	released	unavailable
Opus 5.5	imcs21	calibration	10517882	symptom_197	10517882	0.020048	2.9465486658737063	not_mentioned		not_mentioned	correct	ok	not_mentioned	released	unavailable
Opus 5.5	imcs21	calibration	10517882	symptom_198	10517882	0.020048	2.9465486658737063	not_mentioned		not_mentioned	correct	ok	not_mentioned	released	unavailable
Opus 5.5	imcs21	calibration	10517882	symptom_199	10517882	0.020048	2.9465486658737063	not_mentioned		not_mentioned	correct	ok	not_mentioned	released	unavailable
Opus 5.5	imcs21	calibration	10517882	symptom_200	10517882	0.020048	2.9465486658737063	not_mentioned		not_mentioned	correct	ok	not_mentioned	released	unavailable
Opus 5.5	imcs21	calibration	10517882	symptom_201	10517882	0.020048	2.9465486658737063	not_mentioned		not_mentioned	correct	ok	not_mentioned	released	unavailable
Opus 5.5	imcs21	calibration	10517882	symptom_202	10517882	0.020048	2.9465486658737063	not_mentioned		not_mentioned	correct	ok	not_mentioned	released	unavailable
Opus 5.5	imcs21	calibration	10517882	symptom_203	10517882	0.020048	2.9465486658737063	not_mentioned		not_mentioned	correct	ok	not_mentioned	released	unavailable
Opus 5.5	imcs21	calibration	10517882	symptom_204	10517882	0.020048	2.9465486658737063	not_mentioned		not_mentioned	correct	ok	not_mentioned	released	unavailable
Opus 5.5	imcs21	calibration	10517882	symptom_205	10517882	0.020048	2.9465486658737063	not_mentioned		not_mentioned	correct	ok	not_mentioned	released	unavailable
Opus 5.5	imcs21	calibration	10517882	symptom_206	10517882	0.020048	2.9465486658737063	not_mentioned		not_mentioned	correct	ok	not_mentioned	released	unavailable
Opus 5.5	imcs21	calibration	10517882	symptom_207	10517882	0.020048	2.9465486658737063	not_mentioned		not_mentioned	correct	ok	not_mentioned	released	unavailable
Opus 5.5	imcs21	calibration	10517882	symptom_208	10517882	0.020048	2.9465486658737063	not_mentioned		not_mentioned	correct	ok	not_mentioned	released	unavailable
Opus 5.5	imcs21	calibration	10517882	symptom_209	10517882	0.020048	2.9465486658737063	not_mentioned		not_mentioned	correct	ok	not_mentioned	released	unavailable
Opus 5.5	imcs21	calibration	10517882	symptom_210	10517882	0.020048	2.9465486658737063	not_mentioned		not_mentioned	correct	ok	not_mentioned	released	unavailable
Opus 5.5	imcs21	calibration	10517882	symptom_211	10517882	0.020048	2.9465486658737063	not_mentioned		not_mentioned	correct	ok	not_mentioned	released	unavailable
Opus 5.5	imcs21	calibration	10517882	symptom_212	10517882	0.020048	2.9465486658737063	not_mentioned		not_mentioned	correct	ok	not_mentioned	released	unavailable
Opus 5.5	imcs21	calibration	10517882	symptom_213	10517882	0.020048	2.9465486658737063	not_mentioned		not_mentioned	correct	ok	not_mentioned	released	unavailable
Opus 5.5	imcs21	calibration	10517882	symptom_214	10517882	0.020048	2.9465486658737063	not_mentioned		not_mentioned	correct	ok	not_mentioned	released	unavailable
Opus 5.5	imcs21	calibration	10517882	symptom_215	10517882	0.020048	2.9465486658737063	not_mentioned		not_mentioned	correct	ok	not_mentioned	released	unavailable
Opus 5.5	imcs21	calibration	10517882	symptom_216	10517882	0.020048	2.9465486658737063	not_mentioned		not_mentioned	correct	ok	not_mentioned	released	unavailable
Opus 5.5	imcs21	calibration	10517882	symptom_217	10517882	0.020048	2.9465486658737063	not_mentioned		not_mentioned	correct	ok	not_mentioned	released	unavailable
Opus 5.5	imcs21	calibration	10517882	symptom_218	10517882	0.020048	2.9465486658737063	not_mentioned		not_mentioned	correct	ok	not_mentioned	released	unavailable
Opus 5.5	imcs21	calibration	10517882	symptom_219	10517882	0.020048	2.9465486658737063	not_mentioned		not_mentioned	correct	ok	not_mentioned	released	unavailable
Opus 5.5	imcs21	calibration	10517882	symptom_220	10517882	0.020048	2.9465486658737063	not_mentioned		not_mentioned	correct	ok	not_mentioned	released	unavailable
Opus 5.5	imcs21	calibration	10517882	symptom_221	10517882	0.020048	2.9465486658737063	not_mentioned		not_mentioned	correct	ok	not_mentioned	released	unavailable
Opus 5.5	imcs21	calibration	10517882	symptom_222	10517882	0.020048	2.9465486658737063	not_mentioned		not_mentioned	correct	ok	not_mentioned	released	unavailable
Opus 5.5	imcs21	calibration	10517882	symptom_223	10517882	0.020048	2.9465486658737063	not_mentioned		not_mentioned	correct	ok	not_mentioned	released	unavailable
Opus 5.5	imcs21	calibration	10517882	symptom_224	10517882	0.020048	2.9465486658737063	not_mentioned		not_mentioned	correct	ok	not_mentioned	released	unavailable
Opus 5.5	imcs21	calibration	10517882	symptom_225	10517882	0.020048	2.9465486658737063	not_mentioned		not_mentioned	correct	ok	not_mentioned	released	unavailable
Opus 5.5	imcs21	calibration	10517882	symptom_226	10517882	0.020048	2.9465486658737063	not_mentioned		not_mentioned	correct	ok	not_mentioned	released	unavailable
Opus 5.5	imcs21	calibration	10517882	symptom_227	10517882	0.020048	2.9465486658737063	not_mentioned		not_mentioned	correct	ok	not_mentioned	released	unavailable
Opus 5.5	imcs21	calibration	10517882	symptom_228	10517882	0.020048	2.9465486658737063	not_mentioned		not_mentioned	correct	ok	not_mentioned	released	unavailable
Opus 5.5	imcs21	calibration	10517882	symptom_229	10517882	0.020048	2.9465486658737063	not_mentioned		not_mentioned	correct	ok	not_mentioned	released	unavailable
Opus 5.5	imcs21	calibration	10517882	symptom_230	10517882	0.020048	2.9465486658737063	not_mentioned		not_mentioned	correct	ok	not_mentioned	released	unavailable
Opus 5.5	imcs21	calibration	10517882	symptom_231	10517882	0.020048	2.9465486658737063	not_mentioned		not_mentioned	correct	ok	not_mentioned	released	unavailable
Opus 5.5	imcs21	calibration	10517882	symptom_232	10517882	0.020048	2.9465486658737063	not_mentioned		not_mentioned	correct	ok	not_mentioned	released	unavailable
Opus 5.5	imcs21	calibration	10517882	symptom_233	10517882	0.020048	2.9465486658737063	not_mentioned		not_mentioned	correct	ok	not_mentioned	released	unavailable
Opus 5.5	imcs21	calibration	10517882	symptom_234	10517882	0.020048	2.9465486658737063	not_mentioned		not_mentioned	correct	ok	not_mentioned	released	unavailable
Opus 5.5	imcs21	calibration	10517882	symptom_235	10517882	0.020048	2.9465486658737063	not_mentioned		not_mentioned	correct	ok	not_mentioned	released	unavailable
Opus 5.5	imcs21	calibration	10517882	symptom_236	10517882	0.020048	2.9465486658737063	not_mentioned		not_mentioned	correct	ok	not_mentioned	released	unavailable
Opus 5.5	imcs21	calibration	10517882	symptom_237	10517882	0.020048	2.9465486658737063	not_mentioned		not_mentioned	correct	ok	not_mentioned	released	unavailable
Opus 5.5	imcs21	calibration	10517882	symptom_238	10517882	0.020048	2.9465486658737063	not_mentioned		not_mentioned	correct	ok	not_mentioned	released	unavailable
Opus 5.5	imcs21	calibration	10517882	symptom_239	10517882	0.020048	2.9465486658737063	not_mentioned		not_mentioned	correct	ok	not_mentioned	released	unavailable
Opus 5.5	imcs21	calibration	10517882	symptom_240	10517882	0.020048	2.9465486658737063	not_mentioned		not_mentioned	correct	ok	not_mentioned	released	unavailable
Opus 5.5	imcs21	calibration	10517882	symptom_241	10517882	0.020048	2.9465486658737063	not_mentioned		not_mentioned	correct	ok	not_mentioned	released	unavailable
Opus 5.5	imcs21	calibration	10517882	symptom_242	10517882	0.020048	2.9465486658737063	not_mentioned		not_mentioned	correct	ok	not_mentioned	released	unavailable
Opus 5.5	imcs21	calibration	10517882	symptom_243	10517882	0.020048	2.9465486658737063	not_mentioned		not_mentioned	correct	ok	not_mentioned	released	unavailable
Opus 5.5	imcs21	calibration	10517882	symptom_244	10517882	0.020048	2.9465486658737063	not_mentioned		not_mentioned	correct	ok	not_mentioned	released	unavailable
Opus 5.5	imcs21	calibration	10517882	symptom_245	10517882	0.020048	2.9465486658737063	not_mentioned		not_mentioned	correct	ok	not_mentioned	released	unavailable
Opus 5.5	imcs21	calibration	10517882	symptom_246	10517882	0.020048	2.9465486658737063	not_mentioned		not_mentioned	correct	ok	not_mentioned	released	unavailable
Opus 5.5	imcs21	calibration	10517882	symptom_247	10517882	0.020048	2.9465486658737063	not_mentioned		not_mentioned	correct	ok	not_mentioned	released	unavailable
Opus 5.5	imcs21	calibration	10517882	symptom_248	10517882	0.020048	2.9465486658737063	not_mentioned		not_mentioned	correct	ok	not_mentioned	released	unavailable
Opus 5.5	imcs21	calibration	10517882	symptom_249	10517882	0.020048	2.9465486658737063	not_mentioned		not_mentioned	correct	ok	not_mentioned	released	unavailable
Opus 5.5	imcs21	calibration	10517882	symptom_250	10517882	0.020048	2.9465486658737063	not_mentioned		not_mentioned	correct	ok	not_mentioned	released	unavailable
Opus 5.5	imcs21	calibration	10517882	symptom_251	10517882	0.020048	2.9465486658737063	not_mentioned		not_mentioned	correct	ok	not_mentioned	released	unavailable
Opus 5.5	imcs21	calibration	10517882	symptom_252	10517882	0.020048	2.9465486658737063	not_mentioned		not_mentioned	correct	ok	not_mentioned	released	unavailable
Opus 5.5	imcs21	calibration	10517882	symptom_253	10517882	0.020048	2.9465486658737063	not_mentioned		not_mentioned	correct	ok	not_mentioned	released	unavailable
Opus 5.5	imcs21	calibration	10517882	symptom_254	10517882	0.020048	2.9465486658737063	not_mentioned		not_mentioned	correct	ok	not_mentioned	released	unavailable
Opus 5.5	imcs21	calibration	10517882	symptom_255	10517882	0.020048	2.9465486658737063	not_mentioned		not_mentioned	correct	ok	not_mentioned	released	unavailable
Opus 5.5	imcs21	calibration	10517882	symptom_256	10517882	0.020048	2.9465486658737063	not_mentioned		not_mentioned	correct	ok	not_mentioned	released	unavailable
Opus 5.5	imcs21	calibration	10517882	symptom_257	10517882	0.020048	2.9465486658737063	not_mentioned		not_mentioned	correct	ok	not_mentioned	released	unavailable
Opus 5.5	imcs21	calibration	10517882	symptom_258	10517882	0.020048	2.9465486658737063	not_mentioned		not_mentioned	correct	ok	not_mentioned	released	unavailable
Opus 5.5	imcs21	calibration	10517882	symptom_259	10517882	0.020048	2.9465486658737063	not_mentioned		not_mentioned	correct	ok	not_mentioned	released	unavailable
Opus 5.5	imcs21	calibration	10517882	symptom_260	10517882	0.020048	2.9465486658737063	not_mentioned		not_mentioned	correct	ok	not_mentioned	released	unavailable
Opus 5.5	imcs21	calibration	10517882	symptom_261	10517882	0.020048	2.9465486658737063	not_mentioned		not_mentioned	correct	ok	not_mentioned	released	unavailable
Opus 5.5	imcs21	calibration	10517882	symptom_262	10517882	0.020048	2.9465486658737063	not_mentioned		not_mentioned	correct	ok	not_mentioned	released	unavailable
Opus 5.5	imcs21	calibration	10517882	symptom_263	10517882	0.020048	2.9465486658737063	not_mentioned		not_mentioned	correct	ok	not_mentioned	released	unavailable
Opus 5.5	imcs21	calibration	10517882	symptom_264	10517882	0.020048	2.9465486658737063	not_mentioned		not_mentioned	correct	ok	not_mentioned	released	unavailable
Opus 5.5	imcs21	calibration	10517882	symptom_265	10517882	0.020048	2.9465486658737063	not_mentioned		not_mentioned	correct	ok	not_mentioned	released	unavailable
Opus 5.5	imcs21	calibration	10517882	symptom_266	10517882	0.020048	2.9465486658737063	not_mentioned		not_mentioned	correct	ok	not_mentioned	released	unavailable
Opus 5.5	imcs21	calibration	10517882	symptom_267	10517882	0.020048	2.9465486658737063	not_mentioned		not_mentioned	correct	ok	not_mentioned	released	unavailable
Opus 5.5	imcs21	calibration	10517882	symptom_268	10517882	0.020048	2.9465486658737063	not_mentioned		not_mentioned	correct	ok	not_mentioned	released	unavailable
Opus 5.5	imcs21	calibration	10517882	symptom_269	10517882	0.020048	2.9465486658737063	not_mentioned		not_mentioned	correct	ok	not_mentioned	released	unavailable
Opus 5.5	imcs21	calibration	10517882	symptom_270	10517882	0.020048	2.9465486658737063	not_mentioned		not_mentioned	correct	ok	not_mentioned	released	unavailable
Opus 5.5	imcs21	calibration	10517882	symptom_271	10517882	0.020048	2.9465486658737063	not_mentioned		not_mentioned	correct	ok	not_mentioned	released	unavailable
Opus 5.5	imcs21	calibration	10517882	symptom_272	10517882	0.020048	2.9465486658737063	not_mentioned		not_mentioned	correct	ok	not_mentioned	released	unavailable
Opus 5.5	imcs21	calibration	10517882	symptom_273	10517882	0.020048	2.9465486658737063	not_mentioned		not_mentioned	correct	ok	not_mentioned	released	unavailable
Opus 5.5	imcs21	calibration	10517882	symptom_274	10517882	0.020048	2.9465486658737063	not_mentioned		not_mentioned	correct	ok	not_mentioned	released	unavailable
Opus 5.5	imcs21	calibration	10517882	symptom_275	10517882	0.020048	2.9465486658737063	not_mentioned		not_mentioned	correct	ok	not_mentioned	released	unavailable
Opus 5.5	imcs21	calibration	10517882	symptom_276	10517882	0.020048	2.9465486658737063	not_mentioned		not_mentioned	correct	ok	not_mentioned	released	unavailable
Opus 5.5	imcs21	calibration	10517882	symptom_277	10517882	0.020048	2.9465486658737063	not_mentioned		not_mentioned	correct	ok	not_mentioned	released	unavailable
Opus 5.5	imcs21	calibration	10517882	symptom_278	10517882	0.020048	2.9465486658737063	not_mentioned		not_mentioned	correct	ok	not_mentioned	released	unavailable
Opus 5.5	imcs21	calibration	10517882	symptom_279	10517882	0.020048	2.9465486658737063	not_mentioned		not_mentioned	correct	ok	not_mentioned	released	unavailable
Opus 5.5	imcs21	calibration	10517882	symptom_280	10517882	0.020048	2.9465486658737063	not_mentioned		not_mentioned	correct	ok	not_mentioned	released	unavailable
Opus 5.5	imcs21	calibration	10517882	symptom_281	10517882	0.020048	2.9465486658737063	not_mentioned		not_mentioned	correct	ok	not_mentioned	released	unavailable
Opus 5.5	imcs21	calibration	10517882	symptom_282	10517882	0.020048	2.9465486658737063	not_mentioned		not_mentioned	correct	ok	not_mentioned	released	unavailable
Opus 5.5	imcs21	calibration	10517882	symptom_283	10517882	0.020048	2.9465486658737063	not_mentioned		not_mentioned	correct	ok	not_mentioned	released	unavailable
Opus 5.5	imcs21	calibration	10517882	symptom_284	10517882	0.020048	2.9465486658737063	not_mentioned		not_mentioned	correct	ok	not_mentioned	released	unavailable
Opus 5.5	imcs21	calibration	10517882	symptom_285	10517882	0.020048	2.9465486658737063	not_mentioned		not_mentioned	correct	ok	not_mentioned	released	unavailable
Opus 5.5	imcs21	calibration	10517882	symptom_286	10517882	0.020048	2.9465486658737063	not_mentioned		not_mentioned	correct	ok	not_mentioned	released	unavailable
Opus 5.5	imcs21	calibration	10517882	symptom_287	10517882	0.020048	2.9465486658737063	not_mentioned		not_mentioned	correct	ok	not_mentioned	released	unavailable
Opus 5.5	imcs21	calibration	10517882	symptom_288	10517882	0.020048	2.9465486658737063	not_mentioned		not_mentioned	correct	ok	not_mentioned	released	unavailable
Opus 5.5	imcs21	calibration	10517882	symptom_289	10517882	0.020048	2.9465486658737063	not_mentioned		not_mentioned	correct	ok	not_mentioned	released	unavailable
Opus 5.5	imcs21	calibration	10517882	symptom_290	10517882	0.020048	2.9465486658737063	not_mentioned		not_mentioned	correct	ok	not_mentioned	released	unavailable
Opus 5.5	imcs21	calibration	10517882	symptom_291	10517882	0.020048	2.9465486658737063	not_mentioned		not_mentioned	correct	ok	not_mentioned	released	unavailable
Opus 5.5	imcs21	calibration	10517882	symptom_292	10517882	0.020048	2.9465486658737063	not_mentioned		not_mentioned	correct	ok	not_mentioned	released	unavailable
Opus 5.5	imcs21	calibration	10517882	symptom_293	10517882	0.020048	2.9465486658737063	not_mentioned		not_mentioned	correct	ok	not_mentioned	released	unavailable
Opus 5.5	imcs21	calibration	10517882	symptom_294	10517882	0.020048	2.9465486658737063	not_mentioned		not_mentioned	correct	ok	not_mentioned	released	unavailable
Opus 5.5	imcs21	calibration	10517882	symptom_295	10517882	0.020048	2.9465486658737063	not_mentioned		not_mentioned	correct	ok	not_mentioned	released	unavailable
Opus 5.5	imcs21	calibration	10517882	symptom_296	10517882	0.020048	2.9465486658737063	not_mentioned		not_mentioned	correct	ok	not_mentioned	released	unavailable
Opus 5.5	imcs21	calibration	10517882	symptom_297	10517882	0.020048	2.9465486658737063	not_mentioned		not_mentioned	correct	ok	not_mentioned	released	unavailable
Opus 5.5	imcs21	calibration	10517882	symptom_298	10517882	0.020048	2.9465486658737063	not_mentioned		not_mentioned	correct	ok	not_mentioned	released	unavailable
Opus 5.5	imcs21	calibration	10517882	symptom_299	10517882	0.020048	2.9465486658737063	not_mentioned		not_mentioned	correct	ok	not_mentioned	released	unavailable
Opus 5.5	imcs21	calibration	10517882	symptom_300	10517882	0.020048	2.9465486658737063	not_mentioned		not_mentioned	correct	ok	not_mentioned	released	unavailable
Opus 5.5	imcs21	calibration	10517882	symptom_301	10517882	0.020048	2.9465486658737063	not_mentioned		not_mentioned	correct	ok	not_mentioned	released	unavailable
Opus 5.5	imcs21	calibration	10517882	symptom_302	10517882	0.020048	2.9465486658737063	not_mentioned		not_mentioned	correct	ok	not_mentioned	released	unavailable
Opus 5.5	imcs21	calibration	10517882	symptom_303	10517882	0.020048	2.9465486658737063	not_mentioned		not_mentioned	correct	ok	not_mentioned	released	unavailable
Opus 5.5	imcs21	calibration	10517882	symptom_304	10517882	0.020048	2.9465486658737063	not_mentioned		not_mentioned	correct	ok	not_mentioned	released	unavailable
Opus 5.5	imcs21	calibration	10517882	symptom_305	10517882	0.020048	2.9465486658737063	not_mentioned		not_mentioned	correct	ok	not_mentioned	released	unavailable
Opus 5.5	imcs21	calibration	10517882	symptom_306	10517882	0.020048	2.9465486658737063	not_mentioned		not_mentioned	correct	ok	not_mentioned	released	unavailable
Opus 5.5	imcs21	calibration	10517882	symptom_307	10517882	0.020048	2.9465486658737063	not_mentioned		not_mentioned	correct	ok	not_mentioned	released	unavailable
Opus 5.5	imcs21	calibration	10517882	symptom_308	10517882	0.020048	2.9465486658737063	not_mentioned		not_mentioned	correct	ok	not_mentioned	released	unavailable
Opus 5.5	imcs21	calibration	10517882	symptom_309	10517882	0.020048	2.9465486658737063	not_mentioned		not_mentioned	correct	ok	not_mentioned	released	unavailable
Opus 5.5	imcs21	calibration	10517882	symptom_310	10517882	0.020048	2.9465486658737063	not_mentioned		not_mentioned	correct	ok	not_mentioned	released	unavailable
Opus 5.5	imcs21	calibration	10517882	symptom_311	10517882	0.020048	2.9465486658737063	not_mentioned		not_mentioned	correct	ok	not_mentioned	released	unavailable
Opus 5.5	imcs21	calibration	10517882	symptom_312	10517882	0.020048	2.9465486658737063	not_mentioned		not_mentioned	correct	ok	not_mentioned	released	unavailable
Opus 5.5	imcs21	calibration	10517882	symptom_313	10517882	0.020048	2.9465486658737063	not_mentioned		not_mentioned	correct	ok	not_mentioned	released	unavailable
Opus 5.5	imcs21	calibration	10517882	symptom_314	10517882	0.020048	2.9465486658737063	not_mentioned		not_mentioned	correct	ok	not_mentioned	released	unavailable
Opus 5.5	imcs21	calibration	10517882	symptom_315	10517882	0.020048	2.9465486658737063	not_mentioned		not_mentioned	correct	ok	not_mentioned	released	unavailable
Opus 5.5	imcs21	calibration	10517882	symptom_316	10517882	0.020048	2.9465486658737063	not_mentioned		not_mentioned	correct	ok	not_mentioned	released	unavailable
Opus 5.5	imcs21	calibration	10517882	symptom_317	10517882	0.020048	2.9465486658737063	not_mentioned		not_mentioned	correct	ok	not_mentioned	released	unavailable
Opus 5.5	imcs21	calibration	10517882	symptom_318	10517882	0.020048	2.9465486658737063	not_mentioned		not_mentioned	correct	ok	not_mentioned	released	unavailable
Opus 5.5	imcs21	calibration	10517882	symptom_319	10517882	0.020048	2.9465486658737063	not_mentioned		not_mentioned	correct	ok	not_mentioned	released	unavailable
Opus 5.5	imcs21	calibration	10517882	symptom_320	10517882	0.020048	2.9465486658737063	not_mentioned		not_mentioned	correct	ok	not_mentioned	released	unavailable
Opus 5.5	imcs21	calibration	10517882	symptom_321	10517882	0.020048	2.9465486658737063	not_mentioned		not_mentioned	correct	ok	not_mentioned	released	unavailable
Opus 5.5	imcs21	calibration	10517882	symptom_322	10517882	0.020048	2.9465486658737063	not_mentioned		not_mentioned	correct	ok	not_mentioned	released	unavailable
Opus 5.5	imcs21	calibration	10517882	symptom_323	10517882	0.020048	2.9465486658737063	not_mentioned		not_mentioned	correct	ok	not_mentioned	released	unavailable
Opus 5.5	imcs21	calibration	10517882	symptom_324	10517882	0.020048	2.9465486658737063	not_mentioned		not_mentioned	correct	ok	not_mentioned	released	unavailable
Opus 5.5	imcs21	calibration	10517882	symptom_325	10517882	0.020048	2.9465486658737063	not_mentioned		not_mentioned	correct	ok	not_mentioned	released	unavailable
Opus 5.5	imcs21	calibration	10517882	symptom_326	10517882	0.020048	2.9465486658737063	not_mentioned		not_mentioned	correct	ok	not_mentioned	released	unavailable
Opus 5.5	imcs21	calibration	10517882	symptom_327	10517882	0.020048	2.9465486658737063	not_mentioned		not_mentioned	correct	ok	not_mentioned	released	unavailable
Opus 5.5	imcs21	calibration	10517882	symptom_328	10517882	0.020048	2.9465486658737063	not_mentioned		not_mentioned	correct	ok	not_mentioned	released	unavailable
Opus 5.5	imcs21	calibration	10517882	symptom_329	10517882	0.020048	2.9465486658737063	not_mentioned		not_mentioned	correct	ok	not_mentioned	released	unavailable
Opus 5.5	imcs21	calibration	10517882	symptom_330	10517882	0.020048	2.9465486658737063	not_mentioned		not_mentioned	correct	ok	not_mentioned	released	unavailable
Opus 5.5	imcs21	calibration	10517930	symptom_000	10517930	0.018868	2.4189546660054475			not_mentioned	incorrect	failed	not_mentioned	released	unavailable
Opus 5.5	imcs21	calibration	10517930	symptom_001	10517930	0.018868	2.4189546660054475			not_mentioned	incorrect	failed	not_mentioned	released	unavailable
Opus 5.5	imcs21	calibration	10517930	symptom_002	10517930	0.018868	2.4189546660054475			not_mentioned	incorrect	failed	not_mentioned	released	unavailable
Opus 5.5	imcs21	calibration	10517930	symptom_003	10517930	0.018868	2.4189546660054475			not_mentioned	incorrect	failed	not_mentioned	released	unavailable
Opus 5.5	imcs21	calibration	10517930	symptom_004	10517930	0.018868	2.4189546660054475			not_mentioned	incorrect	failed	not_mentioned	released	unavailable
Opus 5.5	imcs21	calibration	10517930	symptom_005	10517930	0.018868	2.4189546660054475			not_mentioned	incorrect	failed	not_mentioned	released	unavailable
Opus 5.5	imcs21	calibration	10517930	symptom_006	10517930	0.018868	2.4189546660054475			not_mentioned	incorrect	failed	not_mentioned	released	unavailable
Opus 5.5	imcs21	calibration	10517930	symptom_007	10517930	0.018868	2.4189546660054475			not_mentioned	incorrect	failed	not_mentioned	released	unavailable
Opus 5.5	imcs21	calibration	10517930	symptom_008	10517930	0.018868	2.4189546660054475			not_mentioned	incorrect	failed	not_mentioned	released	unavailable
Opus 5.5	imcs21	calibration	10517930	symptom_009	10517930	0.018868	2.4189546660054475			not_mentioned	incorrect	failed	not_mentioned	released	unavailable
Opus 5.5	imcs21	calibration	10517930	symptom_010	10517930	0.018868	2.4189546660054475			not_mentioned	incorrect	failed	not_mentioned	released	unavailable
Opus 5.5	imcs21	calibration	10517930	symptom_011	10517930	0.018868	2.4189546660054475			not_mentioned	incorrect	failed	not_mentioned	released	unavailable
Opus 5.5	imcs21	calibration	10517930	symptom_012	10517930	0.018868	2.4189546660054475			not_mentioned	incorrect	failed	not_mentioned	released	unavailable
Opus 5.5	imcs21	calibration	10517930	symptom_013	10517930	0.018868	2.4189546660054475			not_mentioned	incorrect	failed	not_mentioned	released	unavailable
Opus 5.5	imcs21	calibration	10517930	symptom_014	10517930	0.018868	2.4189546660054475			not_mentioned	incorrect	failed	not_mentioned	released	unavailable
Opus 5.5	imcs21	calibration	10517930	symptom_015	10517930	0.018868	2.4189546660054475			not_mentioned	incorrect	failed	not_mentioned	released	unavailable
Opus 5.5	imcs21	calibration	10517930	symptom_016	10517930	0.018868	2.4189546660054475			positive	incorrect	failed	positive	released	unavailable
Opus 5.5	imcs21	calibration	10517930	symptom_017	10517930	0.018868	2.4189546660054475			not_mentioned	incorrect	failed	not_mentioned	released	unavailable
Opus 5.5	imcs21	calibration	10517930	symptom_018	10517930	0.018868	2.4189546660054475			not_mentioned	incorrect	failed	not_mentioned	released	unavailable
Opus 5.5	imcs21	calibration	10517930	symptom_019	10517930	0.018868	2.4189546660054475			not_mentioned	incorrect	failed	not_mentioned	released	unavailable
Opus 5.5	imcs21	calibration	10517930	symptom_020	10517930	0.018868	2.4189546660054475			not_mentioned	incorrect	failed	not_mentioned	released	unavailable
Opus 5.5	imcs21	calibration	10517930	symptom_021	10517930	0.018868	2.4189546660054475			not_mentioned	incorrect	failed	not_mentioned	released	unavailable
Opus 5.5	imcs21	calibration	10517930	symptom_022	10517930	0.018868	2.4189546660054475			not_mentioned	incorrect	failed	not_mentioned	released	unavailable
Opus 5.5	imcs21	calibration	10517930	symptom_023	10517930	0.018868	2.4189546660054475			not_mentioned	incorrect	failed	not_mentioned	released	unavailable
Opus 5.5	imcs21	calibration	10517930	symptom_024	10517930	0.018868	2.4189546660054475			not_mentioned	incorrect	failed	not_mentioned	released	unavailable
Opus 5.5	imcs21	calibration	10517930	symptom_025	10517930	0.018868	2.4189546660054475			not_mentioned	incorrect	failed	not_mentioned	released	unavailable
Opus 5.5	imcs21	calibration	10517930	symptom_026	10517930	0.018868	2.4189546660054475			not_mentioned	incorrect	failed	not_mentioned	released	unavailable
Opus 5.5	imcs21	calibration	10517930	symptom_027	10517930	0.018868	2.4189546660054475			not_mentioned	incorrect	failed	not_mentioned	released	unavailable
Opus 5.5	imcs21	calibration	10517930	symptom_028	10517930	0.018868	2.4189546660054475			not_mentioned	incorrect	failed	not_mentioned	released	unavailable
Opus 5.5	imcs21	calibration	10517930	symptom_029	10517930	0.018868	2.4189546660054475			not_mentioned	incorrect	failed	not_mentioned	released	unavailable
Opus 5.5	imcs21	calibration	10517930	symptom_030	10517930	0.018868	2.4189546660054475			not_mentioned	incorrect	failed	not_mentioned	released	unavailable
Opus 5.5	imcs21	calibration	10517930	symptom_031	10517930	0.018868	2.4189546660054475			not_mentioned	incorrect	failed	not_mentioned	released	unavailable
Opus 5.5	imcs21	calibration	10517930	symptom_032	10517930	0.018868	2.4189546660054475			not_mentioned	incorrect	failed	not_mentioned	released	unavailable
Opus 5.5	imcs21	calibration	10517930	symptom_033	10517930	0.018868	2.4189546660054475			not_mentioned	incorrect	failed	not_mentioned	released	unavailable
Opus 5.5	imcs21	calibration	10517930	symptom_034	10517930	0.018868	2.4189546660054475			not_mentioned	incorrect	failed	not_mentioned	released	unavailable
Opus 5.5	imcs21	calibration	10517930	symptom_035	10517930	0.018868	2.4189546660054475			not_mentioned	incorrect	failed	not_mentioned	released	unavailable
Opus 5.5	imcs21	calibration	10517930	symptom_036	10517930	0.018868	2.4189546660054475			not_mentioned	incorrect	failed	not_mentioned	released	unavailable
Opus 5.5	imcs21	calibration	10517930	symptom_037	10517930	0.018868	2.4189546660054475			not_mentioned	incorrect	failed	not_mentioned	released	unavailable
Opus 5.5	imcs21	calibration	10517930	symptom_038	10517930	0.018868	2.4189546660054475			not_mentioned	incorrect	failed	not_mentioned	released	unavailable
Opus 5.5	imcs21	calibration	10517930	symptom_039	10517930	0.018868	2.4189546660054475			not_mentioned	incorrect	failed	not_mentioned	released	unavailable
Opus 5.5	imcs21	calibration	10517930	symptom_040	10517930	0.018868	2.4189546660054475			not_mentioned	incorrect	failed	not_mentioned	released	unavailable
Opus 5.5	imcs21	calibration	10517930	symptom_041	10517930	0.018868	2.4189546660054475			not_mentioned	incorrect	failed	not_mentioned	released	unavailable
Opus 5.5	imcs21	calibration	10517930	symptom_042	10517930	0.018868	2.4189546660054475			not_mentioned	incorrect	failed	not_mentioned	released	unavailable
Opus 5.5	imcs21	calibration	10517930	symptom_043	10517930	0.018868	2.4189546660054475			not_mentioned	incorrect	failed	not_mentioned	released	unavailable
Opus 5.5	imcs21	calibration	10517930	symptom_044	10517930	0.018868	2.4189546660054475			not_mentioned	incorrect	failed	not_mentioned	released	unavailable
Opus 5.5	imcs21	calibration	10517930	symptom_045	10517930	0.018868	2.4189546660054475			not_mentioned	incorrect	failed	not_mentioned	released	unavailable
Opus 5.5	imcs21	calibration	10517930	symptom_046	10517930	0.018868	2.4189546660054475			not_mentioned	incorrect	failed	not_mentioned	released	unavailable
Opus 5.5	imcs21	calibration	10517930	symptom_047	10517930	0.018868	2.4189546660054475			not_mentioned	incorrect	failed	not_mentioned	released	unavailable
Opus 5.5	imcs21	calibration	10517930	symptom_048	10517930	0.018868	2.4189546660054475			not_mentioned	incorrect	failed	not_mentioned	released	unavailable
Opus 5.5	imcs21	calibration	10517930	symptom_049	10517930	0.018868	2.4189546660054475			not_mentioned	incorrect	failed	not_mentioned	released	unavailable
Opus 5.5	imcs21	calibration	10517930	symptom_050	10517930	0.018868	2.4189546660054475			not_mentioned	incorrect	failed	not_mentioned	released	unavailable
Opus 5.5	imcs21	calibration	10517930	symptom_051	10517930	0.018868	2.4189546660054475			not_mentioned	incorrect	failed	not_mentioned	released	unavailable
Opus 5.5	imcs21	calibration	10517930	symptom_052	10517930	0.018868	2.4189546660054475			not_mentioned	incorrect	failed	not_mentioned	released	unavailable
Opus 5.5	imcs21	calibration	10517930	symptom_053	10517930	0.018868	2.4189546660054475			not_mentioned	incorrect	failed	not_mentioned	released	unavailable
Opus 5.5	imcs21	calibration	10517930	symptom_054	10517930	0.018868	2.4189546660054475			not_mentioned	incorrect	failed	not_mentioned	released	unavailable
Opus 5.5	imcs21	calibration	10517930	symptom_055	10517930	0.018868	2.4189546660054475			not_mentioned	incorrect	failed	not_mentioned	released	unavailable
Opus 5.5	imcs21	calibration	10517930	symptom_056	10517930	0.018868	2.4189546660054475			not_mentioned	incorrect	failed	not_mentioned	released	unavailable
Opus 5.5	imcs21	calibration	10517930	symptom_057	10517930	0.018868	2.4189546660054475			not_mentioned	incorrect	failed	not_mentioned	released	unavailable
Opus 5.5	imcs21	calibration	10517930	symptom_058	10517930	0.018868	2.4189546660054475			not_mentioned	incorrect	failed	not_mentioned	released	unavailable
Opus 5.5	imcs21	calibration	10517930	symptom_059	10517930	0.018868	2.4189546660054475			not_mentioned	incorrect	failed	not_mentioned	released	unavailable
Opus 5.5	imcs21	calibration	10517930	symptom_060	10517930	0.018868	2.4189546660054475			not_mentioned	incorrect	failed	not_mentioned	released	unavailable
Opus 5.5	imcs21	calibration	10517930	symptom_061	10517930	0.018868	2.4189546660054475			not_mentioned	incorrect	failed	not_mentioned	released	unavailable
Opus 5.5	imcs21	calibration	10517930	symptom_062	10517930	0.018868	2.4189546660054475			not_mentioned	incorrect	failed	not_mentioned	released	unavailable
Opus 5.5	imcs21	calibration	10517930	symptom_063	10517930	0.018868	2.4189546660054475			not_mentioned	incorrect	failed	not_mentioned	released	unavailable
Opus 5.5	imcs21	calibration	10517930	symptom_064	10517930	0.018868	2.4189546660054475			not_mentioned	incorrect	failed	not_mentioned	released	unavailable
Opus 5.5	imcs21	calibration	10517930	symptom_065	10517930	0.018868	2.4189546660054475			not_mentioned	incorrect	failed	not_mentioned	released	unavailable
Opus 5.5	imcs21	calibration	10517930	symptom_066	10517930	0.018868	2.4189546660054475			not_mentioned	incorrect	failed	not_mentioned	released	unavailable
Opus 5.5	imcs21	calibration	10517930	symptom_067	10517930	0.018868	2.4189546660054475			not_mentioned	incorrect	failed	not_mentioned	released	unavailable
Opus 5.5	imcs21	calibration	10517930	symptom_068	10517930	0.018868	2.4189546660054475			not_mentioned	incorrect	failed	not_mentioned	released	unavailable
Opus 5.5	imcs21	calibration	10517930	symptom_069	10517930	0.018868	2.4189546660054475			not_mentioned	incorrect	failed	not_mentioned	released	unavailable
Opus 5.5	imcs21	calibration	10517930	symptom_070	10517930	0.018868	2.4189546660054475			not_mentioned	incorrect	failed	not_mentioned	released	unavailable
Opus 5.5	imcs21	calibration	10517930	symptom_071	10517930	0.018868	2.4189546660054475			not_mentioned	incorrect	failed	not_mentioned	released	unavailable
Opus 5.5	imcs21	calibration	10517930	symptom_072	10517930	0.018868	2.4189546660054475			not_mentioned	incorrect	failed	not_mentioned	released	unavailable
Opus 5.5	imcs21	calibration	10517930	symptom_073	10517930	0.018868	2.4189546660054475			not_mentioned	incorrect	failed	not_mentioned	released	unavailable
Opus 5.5	imcs21	calibration	10517930	symptom_074	10517930	0.018868	2.4189546660054475			not_mentioned	incorrect	failed	not_mentioned	released	unavailable
Opus 5.5	imcs21	calibration	10517930	symptom_075	10517930	0.018868	2.4189546660054475			not_mentioned	incorrect	failed	not_mentioned	released	unavailable
Opus 5.5	imcs21	calibration	10517930	symptom_076	10517930	0.018868	2.4189546660054475			not_mentioned	incorrect	failed	not_mentioned	released	unavailable
Opus 5.5	imcs21	calibration	10517930	symptom_077	10517930	0.018868	2.4189546660054475			not_mentioned	incorrect	failed	not_mentioned	released	unavailable
Opus 5.5	imcs21	calibration	10517930	symptom_078	10517930	0.018868	2.4189546660054475			not_mentioned	incorrect	failed	not_mentioned	released	unavailable
Opus 5.5	imcs21	calibration	10517930	symptom_079	10517930	0.018868	2.4189546660054475			not_mentioned	incorrect	failed	not_mentioned	released	unavailable
Opus 5.5	imcs21	calibration	10517930	symptom_080	10517930	0.018868	2.4189546660054475			not_mentioned	incorrect	failed	not_mentioned	released	unavailable
Opus 5.5	imcs21	calibration	10517930	symptom_081	10517930	0.018868	2.4189546660054475			not_mentioned	incorrect	failed	not_mentioned	released	unavailable
Opus 5.5	imcs21	calibration	10517930	symptom_082	10517930	0.018868	2.4189546660054475			not_mentioned	incorrect	failed	not_mentioned	released	unavailable
Opus 5.5	imcs21	calibration	10517930	symptom_083	10517930	0.018868	2.4189546660054475			not_mentioned	incorrect	failed	not_mentioned	released	unavailable
Opus 5.5	imcs21	calibration	10517930	symptom_084	10517930	0.018868	2.4189546660054475			not_mentioned	incorrect	failed	not_mentioned	released	unavailable
Opus 5.5	imcs21	calibration	10517930	symptom_085	10517930	0.018868	2.4189546660054475			not_mentioned	incorrect	failed	not_mentioned	released	unavailable
Opus 5.5	imcs21	calibration	10517930	symptom_086	10517930	0.018868	2.4189546660054475			not_mentioned	incorrect	failed	not_mentioned	released	unavailable
Opus 5.5	imcs21	calibration	10517930	symptom_087	10517930	0.018868	2.4189546660054475			not_mentioned	incorrect	failed	not_mentioned	released	unavailable
Opus 5.5	imcs21	calibration	10517930	symptom_088	10517930	0.018868	2.4189546660054475			not_mentioned	incorrect	failed	not_mentioned	released	unavailable
Opus 5.5	imcs21	calibration	10517930	symptom_089	10517930	0.018868	2.4189546660054475			not_mentioned	incorrect	failed	not_mentioned	released	unavailable
Opus 5.5	imcs21	calibration	10517930	symptom_090	10517930	0.018868	2.4189546660054475			not_mentioned	incorrect	failed	not_mentioned	released	unavailable
Opus 5.5	imcs21	calibration	10517930	symptom_091	10517930	0.018868	2.4189546660054475			not_mentioned	incorrect	failed	not_mentioned	released	unavailable
Opus 5.5	imcs21	calibration	10517930	symptom_092	10517930	0.018868	2.4189546660054475			not_mentioned	incorrect	failed	not_mentioned	released	unavailable
Opus 5.5	imcs21	calibration	10517930	symptom_093	10517930	0.018868	2.4189546660054475			not_mentioned	incorrect	failed	not_mentioned	released	unavailable
Opus 5.5	imcs21	calibration	10517930	symptom_094	10517930	0.018868	2.4189546660054475			not_mentioned	incorrect	failed	not_mentioned	released	unavailable
Opus 5.5	imcs21	calibration	10517930	symptom_095	10517930	0.018868	2.4189546660054475			not_mentioned	incorrect	failed	not_mentioned	released	unavailable
Opus 5.5	imcs21	calibration	10517930	symptom_096	10517930	0.018868	2.4189546660054475			not_mentioned	incorrect	failed	not_mentioned	released	unavailable
Opus 5.5	imcs21	calibration	10517930	symptom_097	10517930	0.018868	2.4189546660054475			not_mentioned	incorrect	failed	not_mentioned	released	unavailable
Opus 5.5	imcs21	calibration	10517930	symptom_098	10517930	0.018868	2.4189546660054475			not_mentioned	incorrect	failed	not_mentioned	released	unavailable
Opus 5.5	imcs21	calibration	10517930	symptom_099	10517930	0.018868	2.4189546660054475			not_mentioned	incorrect	failed	not_mentioned	released	unavailable
Opus 5.5	imcs21	calibration	10517930	symptom_100	10517930	0.018868	2.4189546660054475			not_mentioned	incorrect	failed	not_mentioned	released	unavailable
Opus 5.5	imcs21	calibration	10517930	symptom_101	10517930	0.018868	2.4189546660054475			not_mentioned	incorrect	failed	not_mentioned	released	unavailable
Opus 5.5	imcs21	calibration	10517930	symptom_102	10517930	0.018868	2.4189546660054475			not_mentioned	incorrect	failed	not_mentioned	released	unavailable
Opus 5.5	imcs21	calibration	10517930	symptom_103	10517930	0.018868	2.4189546660054475			not_mentioned	incorrect	failed	not_mentioned	released	unavailable
Opus 5.5	imcs21	calibration	10517930	symptom_104	10517930	0.018868	2.4189546660054475			not_mentioned	incorrect	failed	not_mentioned	released	unavailable
Opus 5.5	imcs21	calibration	10517930	symptom_105	10517930	0.018868	2.4189546660054475			not_mentioned	incorrect	failed	not_mentioned	released	unavailable
Opus 5.5	imcs21	calibration	10517930	symptom_106	10517930	0.018868	2.4189546660054475			not_mentioned	incorrect	failed	not_mentioned	released	unavailable
Opus 5.5	imcs21	calibration	10517930	symptom_107	10517930	0.018868	2.4189546660054475			not_mentioned	incorrect	failed	not_mentioned	released	unavailable
Opus 5.5	imcs21	calibration	10517930	symptom_108	10517930	0.018868	2.4189546660054475			not_mentioned	incorrect	failed	not_mentioned	released	unavailable
Opus 5.5	imcs21	calibration	10517930	symptom_109	10517930	0.018868	2.4189546660054475			not_mentioned	incorrect	failed	not_mentioned	released	unavailable
Opus 5.5	imcs21	calibration	10517930	symptom_110	10517930	0.018868	2.4189546660054475			not_mentioned	incorrect	failed	not_mentioned	released	unavailable
Opus 5.5	imcs21	calibration	10517930	symptom_111	10517930	0.018868	2.4189546660054475			not_mentioned	incorrect	failed	not_mentioned	released	unavailable
Opus 5.5	imcs21	calibration	10517930	symptom_112	10517930	0.018868	2.4189546660054475			not_mentioned	incorrect	failed	not_mentioned	released	unavailable
Opus 5.5	imcs21	calibration	10517930	symptom_113	10517930	0.018868	2.4189546660054475			not_mentioned	incorrect	failed	not_mentioned	released	unavailable
Opus 5.5	imcs21	calibration	10517930	symptom_114	10517930	0.018868	2.4189546660054475			not_mentioned	incorrect	failed	not_mentioned	released	unavailable
Opus 5.5	imcs21	calibration	10517930	symptom_115	10517930	0.018868	2.4189546660054475			not_mentioned	incorrect	failed	not_mentioned	released	unavailable
Opus 5.5	imcs21	calibration	10517930	symptom_116	10517930	0.018868	2.4189546660054475			not_mentioned	incorrect	failed	not_mentioned	released	unavailable
Opus 5.5	imcs21	calibration	10517930	symptom_117	10517930	0.018868	2.4189546660054475			not_mentioned	incorrect	failed	not_mentioned	released	unavailable
Opus 5.5	imcs21	calibration	10517930	symptom_118	10517930	0.018868	2.4189546660054475			not_mentioned	incorrect	failed	not_mentioned	released	unavailable
Opus 5.5	imcs21	calibration	10517930	symptom_119	10517930	0.018868	2.4189546660054475			not_mentioned	incorrect	failed	not_mentioned	released	unavailable
Opus 5.5	imcs21	calibration	10517930	symptom_120	10517930	0.018868	2.4189546660054475			not_mentioned	incorrect	failed	not_mentioned	released	unavailable
Opus 5.5	imcs21	calibration	10517930	symptom_121	10517930	0.018868	2.4189546660054475			not_mentioned	incorrect	failed	not_mentioned	released	unavailable
Opus 5.5	imcs21	calibration	10517930	symptom_122	10517930	0.018868	2.4189546660054475			not_mentioned	incorrect	failed	not_mentioned	released	unavailable
Opus 5.5	imcs21	calibration	10517930	symptom_123	10517930	0.018868	2.4189546660054475			not_mentioned	incorrect	failed	not_mentioned	released	unavailable
Opus 5.5	imcs21	calibration	10517930	symptom_124	10517930	0.018868	2.4189546660054475			not_mentioned	incorrect	failed	not_mentioned	released	unavailable
Opus 5.5	imcs21	calibration	10517930	symptom_125	10517930	0.018868	2.4189546660054475			not_mentioned	incorrect	failed	not_mentioned	released	unavailable
Opus 5.5	imcs21	calibration	10517930	symptom_126	10517930	0.018868	2.4189546660054475			not_mentioned	incorrect	failed	not_mentioned	released	unavailable
Opus 5.5	imcs21	calibration	10517930	symptom_127	10517930	0.018868	2.4189546660054475			not_mentioned	incorrect	failed	not_mentioned	released	unavailable
Opus 5.5	imcs21	calibration	10517930	symptom_128	10517930	0.018868	2.4189546660054475			not_mentioned	incorrect	failed	not_mentioned	released	unavailable
Opus 5.5	imcs21	calibration	10517930	symptom_129	10517930	0.018868	2.4189546660054475			not_mentioned	incorrect	failed	not_mentioned	released	unavailable
Opus 5.5	imcs21	calibration	10517930	symptom_130	10517930	0.018868	2.4189546660054475			not_mentioned	incorrect	failed	not_mentioned	released	unavailable
Opus 5.5	imcs21	calibration	10517930	symptom_131	10517930	0.018868	2.4189546660054475			not_mentioned	incorrect	failed	not_mentioned	released	unavailable
Opus 5.5	imcs21	calibration	10517930	symptom_132	10517930	0.018868	2.4189546660054475			not_mentioned	incorrect	failed	not_mentioned	released	unavailable
Opus 5.5	imcs21	calibration	10517930	symptom_133	10517930	0.018868	2.4189546660054475			not_mentioned	incorrect	failed	not_mentioned	released	unavailable
Opus 5.5	imcs21	calibration	10517930	symptom_134	10517930	0.018868	2.4189546660054475			not_mentioned	incorrect	failed	not_mentioned	released	unavailable
Opus 5.5	imcs21	calibration	10517930	symptom_135	10517930	0.018868	2.4189546660054475			not_mentioned	incorrect	failed	not_mentioned	released	unavailable
Opus 5.5	imcs21	calibration	10517930	symptom_136	10517930	0.018868	2.4189546660054475			not_mentioned	incorrect	failed	not_mentioned	released	unavailable
Opus 5.5	imcs21	calibration	10517930	symptom_137	10517930	0.018868	2.4189546660054475			not_mentioned	incorrect	failed	not_mentioned	released	unavailable
Opus 5.5	imcs21	calibration	10517930	symptom_138	10517930	0.018868	2.4189546660054475			not_mentioned	incorrect	failed	not_mentioned	released	unavailable
Opus 5.5	imcs21	calibration	10517930	symptom_139	10517930	0.018868	2.4189546660054475			not_mentioned	incorrect	failed	not_mentioned	released	unavailable
Opus 5.5	imcs21	calibration	10517930	symptom_140	10517930	0.018868	2.4189546660054475			not_mentioned	incorrect	failed	not_mentioned	released	unavailable
Opus 5.5	imcs21	calibration	10517930	symptom_141	10517930	0.018868	2.4189546660054475			not_mentioned	incorrect	failed	not_mentioned	released	unavailable
Opus 5.5	imcs21	calibration	10517930	symptom_142	10517930	0.018868	2.4189546660054475			not_mentioned	incorrect	failed	not_mentioned	released	unavailable
Opus 5.5	imcs21	calibration	10517930	symptom_143	10517930	0.018868	2.4189546660054475			not_mentioned	incorrect	failed	not_mentioned	released	unavailable
Opus 5.5	imcs21	calibration	10517930	symptom_144	10517930	0.018868	2.4189546660054475			not_mentioned	incorrect	failed	not_mentioned	released	unavailable
Opus 5.5	imcs21	calibration	10517930	symptom_145	10517930	0.018868	2.4189546660054475			not_mentioned	incorrect	failed	not_mentioned	released	unavailable
Opus 5.5	imcs21	calibration	10517930	symptom_146	10517930	0.018868	2.4189546660054475			not_mentioned	incorrect	failed	not_mentioned	released	unavailable
Opus 5.5	imcs21	calibration	10517930	symptom_147	10517930	0.018868	2.4189546660054475			not_mentioned	incorrect	failed	not_mentioned	released	unavailable
Opus 5.5	imcs21	calibration	10517930	symptom_148	10517930	0.018868	2.4189546660054475			not_mentioned	incorrect	failed	not_mentioned	released	unavailable
Opus 5.5	imcs21	calibration	10517930	symptom_149	10517930	0.018868	2.4189546660054475			not_mentioned	incorrect	failed	not_mentioned	released	unavailable
Opus 5.5	imcs21	calibration	10517930	symptom_150	10517930	0.018868	2.4189546660054475			not_mentioned	incorrect	failed	not_mentioned	released	unavailable
Opus 5.5	imcs21	calibration	10517930	symptom_151	10517930	0.018868	2.4189546660054475			not_mentioned	incorrect	failed	not_mentioned	released	unavailable
Opus 5.5	imcs21	calibration	10517930	symptom_152	10517930	0.018868	2.4189546660054475			not_mentioned	incorrect	failed	not_mentioned	released	unavailable
Opus 5.5	imcs21	calibration	10517930	symptom_153	10517930	0.018868	2.4189546660054475			not_mentioned	incorrect	failed	not_mentioned	released	unavailable
Opus 5.5	imcs21	calibration	10517930	symptom_154	10517930	0.018868	2.4189546660054475			not_mentioned	incorrect	failed	not_mentioned	released	unavailable
Opus 5.5	imcs21	calibration	10517930	symptom_155	10517930	0.018868	2.4189546660054475			not_mentioned	incorrect	failed	not_mentioned	released	unavailable
Opus 5.5	imcs21	calibration	10517930	symptom_156	10517930	0.018868	2.4189546660054475			not_mentioned	incorrect	failed	not_mentioned	released	unavailable
Opus 5.5	imcs21	calibration	10517930	symptom_157	10517930	0.018868	2.4189546660054475			not_mentioned	incorrect	failed	not_mentioned	released	unavailable
Opus 5.5	imcs21	calibration	10517930	symptom_158	10517930	0.018868	2.4189546660054475			not_mentioned	incorrect	failed	not_mentioned	released	unavailable
Opus 5.5	imcs21	calibration	10517930	symptom_159	10517930	0.018868	2.4189546660054475			not_mentioned	incorrect	failed	not_mentioned	released	unavailable
Opus 5.5	imcs21	calibration	10517930	symptom_160	10517930	0.018868	2.4189546660054475			not_mentioned	incorrect	failed	not_mentioned	released	unavailable
Opus 5.5	imcs21	calibration	10517930	symptom_161	10517930	0.018868	2.4189546660054475			not_mentioned	incorrect	failed	not_mentioned	released	unavailable
Opus 5.5	imcs21	calibration	10517930	symptom_162	10517930	0.018868	2.4189546660054475			not_mentioned	incorrect	failed	not_mentioned	released	unavailable
Opus 5.5	imcs21	calibration	10517930	symptom_163	10517930	0.018868	2.4189546660054475			not_mentioned	incorrect	failed	not_mentioned	released	unavailable
Opus 5.5	imcs21	calibration	10517930	symptom_164	10517930	0.018868	2.4189546660054475			not_mentioned	incorrect	failed	not_mentioned	released	unavailable
Opus 5.5	imcs21	calibration	10517930	symptom_165	10517930	0.018868	2.4189546660054475			not_mentioned	incorrect	failed	not_mentioned	released	unavailable
Opus 5.5	imcs21	calibration	10517930	symptom_166	10517930	0.018868	2.4189546660054475			not_mentioned	incorrect	failed	not_mentioned	released	unavailable
Opus 5.5	imcs21	calibration	10517930	symptom_167	10517930	0.018868	2.4189546660054475			not_mentioned	incorrect	failed	not_mentioned	released	unavailable
Opus 5.5	imcs21	calibration	10517930	symptom_168	10517930	0.018868	2.4189546660054475			not_mentioned	incorrect	failed	not_mentioned	released	unavailable
Opus 5.5	imcs21	calibration	10517930	symptom_169	10517930	0.018868	2.4189546660054475			not_mentioned	incorrect	failed	not_mentioned	released	unavailable
Opus 5.5	imcs21	calibration	10517930	symptom_170	10517930	0.018868	2.4189546660054475			not_mentioned	incorrect	failed	not_mentioned	released	unavailable
Opus 5.5	imcs21	calibration	10517930	symptom_171	10517930	0.018868	2.4189546660054475			not_mentioned	incorrect	failed	not_mentioned	released	unavailable
Opus 5.5	imcs21	calibration	10517930	symptom_172	10517930	0.018868	2.4189546660054475			not_mentioned	incorrect	failed	not_mentioned	released	unavailable
Opus 5.5	imcs21	calibration	10517930	symptom_173	10517930	0.018868	2.4189546660054475			not_mentioned	incorrect	failed	not_mentioned	released	unavailable
Opus 5.5	imcs21	calibration	10517930	symptom_174	10517930	0.018868	2.4189546660054475			not_mentioned	incorrect	failed	not_mentioned	released	unavailable
Opus 5.5	imcs21	calibration	10517930	symptom_175	10517930	0.018868	2.4189546660054475			not_mentioned	incorrect	failed	not_mentioned	released	unavailable
Opus 5.5	imcs21	calibration	10517930	symptom_176	10517930	0.018868	2.4189546660054475			not_mentioned	incorrect	failed	not_mentioned	released	unavailable
Opus 5.5	imcs21	calibration	10517930	symptom_177	10517930	0.018868	2.4189546660054475			not_mentioned	incorrect	failed	not_mentioned	released	unavailable
Opus 5.5	imcs21	calibration	10517930	symptom_178	10517930	0.018868	2.4189546660054475			not_mentioned	incorrect	failed	not_mentioned	released	unavailable
Opus 5.5	imcs21	calibration	10517930	symptom_179	10517930	0.018868	2.4189546660054475			not_mentioned	incorrect	failed	not_mentioned	released	unavailable
Opus 5.5	imcs21	calibration	10517930	symptom_180	10517930	0.018868	2.4189546660054475			not_mentioned	incorrect	failed	not_mentioned	released	unavailable
Opus 5.5	imcs21	calibration	10517930	symptom_181	10517930	0.018868	2.4189546660054475			not_mentioned	incorrect	failed	not_mentioned	released	unavailable
Opus 5.5	imcs21	calibration	10517930	symptom_182	10517930	0.018868	2.4189546660054475			not_mentioned	incorrect	failed	not_mentioned	released	unavailable
Opus 5.5	imcs21	calibration	10517930	symptom_183	10517930	0.018868	2.4189546660054475			not_mentioned	incorrect	failed	not_mentioned	released	unavailable
Opus 5.5	imcs21	calibration	10517930	symptom_184	10517930	0.018868	2.4189546660054475			not_mentioned	incorrect	failed	not_mentioned	released	unavailable
Opus 5.5	imcs21	calibration	10517930	symptom_185	10517930	0.018868	2.4189546660054475			not_mentioned	incorrect	failed	not_mentioned	released	unavailable
Opus 5.5	imcs21	calibration	10517930	symptom_186	10517930	0.018868	2.4189546660054475			not_mentioned	incorrect	failed	not_mentioned	released	unavailable
Opus 5.5	imcs21	calibration	10517930	symptom_187	10517930	0.018868	2.4189546660054475			not_mentioned	incorrect	failed	not_mentioned	released	unavailable
Opus 5.5	imcs21	calibration	10517930	symptom_188	10517930	0.018868	2.4189546660054475			not_mentioned	incorrect	failed	not_mentioned	released	unavailable
Opus 5.5	imcs21	calibration	10517930	symptom_189	10517930	0.018868	2.4189546660054475			not_mentioned	incorrect	failed	not_mentioned	released	unavailable
Opus 5.5	imcs21	calibration	10517930	symptom_190	10517930	0.018868	2.4189546660054475			not_mentioned	incorrect	failed	not_mentioned	released	unavailable
Opus 5.5	imcs21	calibration	10517930	symptom_191	10517930	0.018868	2.4189546660054475			not_mentioned	incorrect	failed	not_mentioned	released	unavailable
Opus 5.5	imcs21	calibration	10517930	symptom_192	10517930	0.018868	2.4189546660054475			not_mentioned	incorrect	failed	not_mentioned	released	unavailable
Opus 5.5	imcs21	calibration	10517930	symptom_193	10517930	0.018868	2.4189546660054475			not_mentioned	incorrect	failed	not_mentioned	released	unavailable
Opus 5.5	imcs21	calibration	10517930	symptom_194	10517930	0.018868	2.4189546660054475			not_mentioned	incorrect	failed	not_mentioned	released	unavailable
Opus 5.5	imcs21	calibration	10517930	symptom_195	10517930	0.018868	2.4189546660054475			not_mentioned	incorrect	failed	not_mentioned	released	unavailable
Opus 5.5	imcs21	calibration	10517930	symptom_196	10517930	0.018868	2.4189546660054475			not_mentioned	incorrect	failed	not_mentioned	released	unavailable
Opus 5.5	imcs21	calibration	10517930	symptom_197	10517930	0.018868	2.4189546660054475			not_mentioned	incorrect	failed	not_mentioned	released	unavailable
Opus 5.5	imcs21	calibration	10517930	symptom_198	10517930	0.018868	2.4189546660054475			not_mentioned	incorrect	failed	not_mentioned	released	unavailable
Opus 5.5	imcs21	calibration	10517930	symptom_199	10517930	0.018868	2.4189546660054475			not_mentioned	incorrect	failed	not_mentioned	released	unavailable
Opus 5.5	imcs21	calibration	10517930	symptom_200	10517930	0.018868	2.4189546660054475			not_mentioned	incorrect	failed	not_mentioned	released	unavailable
Opus 5.5	imcs21	calibration	10517930	symptom_201	10517930	0.018868	2.4189546660054475			not_mentioned	incorrect	failed	not_mentioned	released	unavailable
Opus 5.5	imcs21	calibration	10517930	symptom_202	10517930	0.018868	2.4189546660054475			not_mentioned	incorrect	failed	not_mentioned	released	unavailable
Opus 5.5	imcs21	calibration	10517930	symptom_203	10517930	0.018868	2.4189546660054475			not_mentioned	incorrect	failed	not_mentioned	released	unavailable
Opus 5.5	imcs21	calibration	10517930	symptom_204	10517930	0.018868	2.4189546660054475			not_mentioned	incorrect	failed	not_mentioned	released	unavailable
Opus 5.5	imcs21	calibration	10517930	symptom_205	10517930	0.018868	2.4189546660054475			not_mentioned	incorrect	failed	not_mentioned	released	unavailable
Opus 5.5	imcs21	calibration	10517930	symptom_206	10517930	0.018868	2.4189546660054475			not_mentioned	incorrect	failed	not_mentioned	released	unavailable
Opus 5.5	imcs21	calibration	10517930	symptom_207	10517930	0.018868	2.4189546660054475			not_mentioned	incorrect	failed	not_mentioned	released	unavailable
Opus 5.5	imcs21	calibration	10517930	symptom_208	10517930	0.018868	2.4189546660054475			not_mentioned	incorrect	failed	not_mentioned	released	unavailable
Opus 5.5	imcs21	calibration	10517930	symptom_209	10517930	0.018868	2.4189546660054475			not_mentioned	incorrect	failed	not_mentioned	released	unavailable
Opus 5.5	imcs21	calibration	10517930	symptom_210	10517930	0.018868	2.4189546660054475			not_mentioned	incorrect	failed	not_mentioned	released	unavailable
Opus 5.5	imcs21	calibration	10517930	symptom_211	10517930	0.018868	2.4189546660054475			not_mentioned	incorrect	failed	not_mentioned	released	unavailable
Opus 5.5	imcs21	calibration	10517930	symptom_212	10517930	0.018868	2.4189546660054475			not_mentioned	incorrect	failed	not_mentioned	released	unavailable
Opus 5.5	imcs21	calibration	10517930	symptom_213	10517930	0.018868	2.4189546660054475			not_mentioned	incorrect	failed	not_mentioned	released	unavailable
Opus 5.5	imcs21	calibration	10517930	symptom_214	10517930	0.018868	2.4189546660054475			not_mentioned	incorrect	failed	not_mentioned	released	unavailable
Opus 5.5	imcs21	calibration	10517930	symptom_215	10517930	0.018868	2.4189546660054475			not_mentioned	incorrect	failed	not_mentioned	released	unavailable
Opus 5.5	imcs21	calibration	10517930	symptom_216	10517930	0.018868	2.4189546660054475			not_mentioned	incorrect	failed	not_mentioned	released	unavailable
Opus 5.5	imcs21	calibration	10517930	symptom_217	10517930	0.018868	2.4189546660054475			not_mentioned	incorrect	failed	not_mentioned	released	unavailable
Opus 5.5	imcs21	calibration	10517930	symptom_218	10517930	0.018868	2.4189546660054475			not_mentioned	incorrect	failed	not_mentioned	released	unavailable
Opus 5.5	imcs21	calibration	10517930	symptom_219	10517930	0.018868	2.4189546660054475			not_mentioned	incorrect	failed	not_mentioned	released	unavailable
Opus 5.5	imcs21	calibration	10517930	symptom_220	10517930	0.018868	2.4189546660054475			not_mentioned	incorrect	failed	not_mentioned	released	unavailable
Opus 5.5	imcs21	calibration	10517930	symptom_221	10517930	0.018868	2.4189546660054475			not_mentioned	incorrect	failed	not_mentioned	released	unavailable
Opus 5.5	imcs21	calibration	10517930	symptom_222	10517930	0.018868	2.4189546660054475			not_mentioned	incorrect	failed	not_mentioned	released	unavailable
Opus 5.5	imcs21	calibration	10517930	symptom_223	10517930	0.018868	2.4189546660054475			not_mentioned	incorrect	failed	not_mentioned	released	unavailable
Opus 5.5	imcs21	calibration	10517930	symptom_224	10517930	0.018868	2.4189546660054475			not_mentioned	incorrect	failed	not_mentioned	released	unavailable
Opus 5.5	imcs21	calibration	10517930	symptom_225	10517930	0.018868	2.4189546660054475			not_mentioned	incorrect	failed	not_mentioned	released	unavailable
Opus 5.5	imcs21	calibration	10517930	symptom_226	10517930	0.018868	2.4189546660054475			not_mentioned	incorrect	failed	not_mentioned	released	unavailable
Opus 5.5	imcs21	calibration	10517930	symptom_227	10517930	0.018868	2.4189546660054475			not_mentioned	incorrect	failed	not_mentioned	released	unavailable
Opus 5.5	imcs21	calibration	10517930	symptom_228	10517930	0.018868	2.4189546660054475			not_mentioned	incorrect	failed	not_mentioned	released	unavailable
Opus 5.5	imcs21	calibration	10517930	symptom_229	10517930	0.018868	2.4189546660054475			not_mentioned	incorrect	failed	not_mentioned	released	unavailable
Opus 5.5	imcs21	calibration	10517930	symptom_230	10517930	0.018868	2.4189546660054475			not_mentioned	incorrect	failed	not_mentioned	released	unavailable
Opus 5.5	imcs21	calibration	10517930	symptom_231	10517930	0.018868	2.4189546660054475			not_mentioned	incorrect	failed	not_mentioned	released	unavailable
Opus 5.5	imcs21	calibration	10517930	symptom_232	10517930	0.018868	2.4189546660054475			not_mentioned	incorrect	failed	not_mentioned	released	unavailable
Opus 5.5	imcs21	calibration	10517930	symptom_233	10517930	0.018868	2.4189546660054475			not_mentioned	incorrect	failed	not_mentioned	released	unavailable
Opus 5.5	imcs21	calibration	10517930	symptom_234	10517930	0.018868	2.4189546660054475			not_mentioned	incorrect	failed	not_mentioned	released	unavailable
Opus 5.5	imcs21	calibration	10517930	symptom_235	10517930	0.018868	2.4189546660054475			not_mentioned	incorrect	failed	not_mentioned	released	unavailable
Opus 5.5	imcs21	calibration	10517930	symptom_236	10517930	0.018868	2.4189546660054475			not_mentioned	incorrect	failed	not_mentioned	released	unavailable
Opus 5.5	imcs21	calibration	10517930	symptom_237	10517930	0.018868	2.4189546660054475			not_mentioned	incorrect	failed	not_mentioned	released	unavailable
Opus 5.5	imcs21	calibration	10517930	symptom_238	10517930	0.018868	2.4189546660054475			not_mentioned	incorrect	failed	not_mentioned	released	unavailable
Opus 5.5	imcs21	calibration	10517930	symptom_239	10517930	0.018868	2.4189546660054475			not_mentioned	incorrect	failed	not_mentioned	released	unavailable
Opus 5.5	imcs21	calibration	10517930	symptom_240	10517930	0.018868	2.4189546660054475			not_mentioned	incorrect	failed	not_mentioned	released	unavailable
Opus 5.5	imcs21	calibration	10517930	symptom_241	10517930	0.018868	2.4189546660054475			not_mentioned	incorrect	failed	not_mentioned	released	unavailable
Opus 5.5	imcs21	calibration	10517930	symptom_242	10517930	0.018868	2.4189546660054475			not_mentioned	incorrect	failed	not_mentioned	released	unavailable
Opus 5.5	imcs21	calibration	10517930	symptom_243	10517930	0.018868	2.4189546660054475			not_mentioned	incorrect	failed	not_mentioned	released	unavailable
Opus 5.5	imcs21	calibration	10517930	symptom_244	10517930	0.018868	2.4189546660054475			not_mentioned	incorrect	failed	not_mentioned	released	unavailable
Opus 5.5	imcs21	calibration	10517930	symptom_245	10517930	0.018868	2.4189546660054475			not_mentioned	incorrect	failed	not_mentioned	released	unavailable
Opus 5.5	imcs21	calibration	10517930	symptom_246	10517930	0.018868	2.4189546660054475			not_mentioned	incorrect	failed	not_mentioned	released	unavailable
Opus 5.5	imcs21	calibration	10517930	symptom_247	10517930	0.018868	2.4189546660054475			not_mentioned	incorrect	failed	not_mentioned	released	unavailable
Opus 5.5	imcs21	calibration	10517930	symptom_248	10517930	0.018868	2.4189546660054475			not_mentioned	incorrect	failed	not_mentioned	released	unavailable
Opus 5.5	imcs21	calibration	10517930	symptom_249	10517930	0.018868	2.4189546660054475			not_mentioned	incorrect	failed	not_mentioned	released	unavailable
Opus 5.5	imcs21	calibration	10517930	symptom_250	10517930	0.018868	2.4189546660054475			not_mentioned	incorrect	failed	not_mentioned	released	unavailable
Opus 5.5	imcs21	calibration	10517930	symptom_251	10517930	0.018868	2.4189546660054475			not_mentioned	incorrect	failed	not_mentioned	released	unavailable
Opus 5.5	imcs21	calibration	10517930	symptom_252	10517930	0.018868	2.4189546660054475			not_mentioned	incorrect	failed	not_mentioned	released	unavailable
Opus 5.5	imcs21	calibration	10517930	symptom_253	10517930	0.018868	2.4189546660054475			not_mentioned	incorrect	failed	not_mentioned	released	unavailable
Opus 5.5	imcs21	calibration	10517930	symptom_254	10517930	0.018868	2.4189546660054475			not_mentioned	incorrect	failed	not_mentioned	released	unavailable
Opus 5.5	imcs21	calibration	10517930	symptom_255	10517930	0.018868	2.4189546660054475			not_mentioned	incorrect	failed	not_mentioned	released	unavailable
Opus 5.5	imcs21	calibration	10517930	symptom_256	10517930	0.018868	2.4189546660054475			not_mentioned	incorrect	failed	not_mentioned	released	unavailable
Opus 5.5	imcs21	calibration	10517930	symptom_257	10517930	0.018868	2.4189546660054475			not_mentioned	incorrect	failed	not_mentioned	released	unavailable
Opus 5.5	imcs21	calibration	10517930	symptom_258	10517930	0.018868	2.4189546660054475			not_mentioned	incorrect	failed	not_mentioned	released	unavailable
Opus 5.5	imcs21	calibration	10517930	symptom_259	10517930	0.018868	2.4189546660054475			not_mentioned	incorrect	failed	not_mentioned	released	unavailable
Opus 5.5	imcs21	calibration	10517930	symptom_260	10517930	0.018868	2.4189546660054475			not_mentioned	incorrect	failed	not_mentioned	released	unavailable
Opus 5.5	imcs21	calibration	10517930	symptom_261	10517930	0.018868	2.4189546660054475			not_mentioned	incorrect	failed	not_mentioned	released	unavailable
Opus 5.5	imcs21	calibration	10517930	symptom_262	10517930	0.018868	2.4189546660054475			not_mentioned	incorrect	failed	not_mentioned	released	unavailable
Opus 5.5	imcs21	calibration	10517930	symptom_263	10517930	0.018868	2.4189546660054475			not_mentioned	incorrect	failed	not_mentioned	released	unavailable
Opus 5.5	imcs21	calibration	10517930	symptom_264	10517930	0.018868	2.4189546660054475			not_mentioned	incorrect	failed	not_mentioned	released	unavailable
Opus 5.5	imcs21	calibration	10517930	symptom_265	10517930	0.018868	2.4189546660054475			not_mentioned	incorrect	failed	not_mentioned	released	unavailable
Opus 5.5	imcs21	calibration	10517930	symptom_266	10517930	0.018868	2.4189546660054475			not_mentioned	incorrect	failed	not_mentioned	released	unavailable
Opus 5.5	imcs21	calibration	10517930	symptom_267	10517930	0.018868	2.4189546660054475			not_mentioned	incorrect	failed	not_mentioned	released	unavailable
Opus 5.5	imcs21	calibration	10517930	symptom_268	10517930	0.018868	2.4189546660054475			not_mentioned	incorrect	failed	not_mentioned	released	unavailable
Opus 5.5	imcs21	calibration	10517930	symptom_269	10517930	0.018868	2.4189546660054475			not_mentioned	incorrect	failed	not_mentioned	released	unavailable
Opus 5.5	imcs21	calibration	10517930	symptom_270	10517930	0.018868	2.4189546660054475			not_mentioned	incorrect	failed	not_mentioned	released	unavailable
Opus 5.5	imcs21	calibration	10517930	symptom_271	10517930	0.018868	2.4189546660054475			not_mentioned	incorrect	failed	not_mentioned	released	unavailable
Opus 5.5	imcs21	calibration	10517930	symptom_272	10517930	0.018868	2.4189546660054475			not_mentioned	incorrect	failed	not_mentioned	released	unavailable
Opus 5.5	imcs21	calibration	10517930	symptom_273	10517930	0.018868	2.4189546660054475			not_mentioned	incorrect	failed	not_mentioned	released	unavailable
Opus 5.5	imcs21	calibration	10517930	symptom_274	10517930	0.018868	2.4189546660054475			not_mentioned	incorrect	failed	not_mentioned	released	unavailable
Opus 5.5	imcs21	calibration	10517930	symptom_275	10517930	0.018868	2.4189546660054475			not_mentioned	incorrect	failed	not_mentioned	released	unavailable
Opus 5.5	imcs21	calibration	10517930	symptom_276	10517930	0.018868	2.4189546660054475			not_mentioned	incorrect	failed	not_mentioned	released	unavailable
Opus 5.5	imcs21	calibration	10517930	symptom_277	10517930	0.018868	2.4189546660054475			not_mentioned	incorrect	failed	not_mentioned	released	unavailable
Opus 5.5	imcs21	calibration	10517930	symptom_278	10517930	0.018868	2.4189546660054475			not_mentioned	incorrect	failed	not_mentioned	released	unavailable
Opus 5.5	imcs21	calibration	10517930	symptom_279	10517930	0.018868	2.4189546660054475			not_mentioned	incorrect	failed	not_mentioned	released	unavailable
Opus 5.5	imcs21	calibration	10517930	symptom_280	10517930	0.018868	2.4189546660054475			not_mentioned	incorrect	failed	not_mentioned	released	unavailable
Opus 5.5	imcs21	calibration	10517930	symptom_281	10517930	0.018868	2.4189546660054475			not_mentioned	incorrect	failed	not_mentioned	released	unavailable
Opus 5.5	imcs21	calibration	10517930	symptom_282	10517930	0.018868	2.4189546660054475			not_mentioned	incorrect	failed	not_mentioned	released	unavailable
Opus 5.5	imcs21	calibration	10517930	symptom_283	10517930	0.018868	2.4189546660054475			not_mentioned	incorrect	failed	not_mentioned	released	unavailable
Opus 5.5	imcs21	calibration	10517930	symptom_284	10517930	0.018868	2.4189546660054475			not_mentioned	incorrect	failed	not_mentioned	released	unavailable
Opus 5.5	imcs21	calibration	10517930	symptom_285	10517930	0.018868	2.4189546660054475			not_mentioned	incorrect	failed	not_mentioned	released	unavailable
Opus 5.5	imcs21	calibration	10517930	symptom_286	10517930	0.018868	2.4189546660054475			not_mentioned	incorrect	failed	not_mentioned	released	unavailable
Opus 5.5	imcs21	calibration	10517930	symptom_287	10517930	0.018868	2.4189546660054475			not_mentioned	incorrect	failed	not_mentioned	released	unavailable
Opus 5.5	imcs21	calibration	10517930	symptom_288	10517930	0.018868	2.4189546660054475			not_mentioned	incorrect	failed	not_mentioned	released	unavailable
Opus 5.5	imcs21	calibration	10517930	symptom_289	10517930	0.018868	2.4189546660054475			not_mentioned	incorrect	failed	not_mentioned	released	unavailable
Opus 5.5	imcs21	calibration	10517930	symptom_290	10517930	0.018868	2.4189546660054475			not_mentioned	incorrect	failed	not_mentioned	released	unavailable
Opus 5.5	imcs21	calibration	10517930	symptom_291	10517930	0.018868	2.4189546660054475			not_mentioned	incorrect	failed	not_mentioned	released	unavailable
Opus 5.5	imcs21	calibration	10517930	symptom_292	10517930	0.018868	2.4189546660054475			not_mentioned	incorrect	failed	not_mentioned	released	unavailable
Opus 5.5	imcs21	calibration	10517930	symptom_293	10517930	0.018868	2.4189546660054475			not_mentioned	incorrect	failed	not_mentioned	released	unavailable
Opus 5.5	imcs21	calibration	10517930	symptom_294	10517930	0.018868	2.4189546660054475			not_mentioned	incorrect	failed	not_mentioned	released	unavailable
Opus 5.5	imcs21	calibration	10517930	symptom_295	10517930	0.018868	2.4189546660054475			not_mentioned	incorrect	failed	not_mentioned	released	unavailable
Opus 5.5	imcs21	calibration	10517930	symptom_296	10517930	0.018868	2.4189546660054475			not_mentioned	incorrect	failed	not_mentioned	released	unavailable
Opus 5.5	imcs21	calibration	10517930	symptom_297	10517930	0.018868	2.4189546660054475			not_mentioned	incorrect	failed	not_mentioned	released	unavailable
Opus 5.5	imcs21	calibration	10517930	symptom_298	10517930	0.018868	2.4189546660054475			not_mentioned	incorrect	failed	not_mentioned	released	unavailable
Opus 5.5	imcs21	calibration	10517930	symptom_299	10517930	0.018868	2.4189546660054475			not_mentioned	incorrect	failed	not_mentioned	released	unavailable
Opus 5.5	imcs21	calibration	10517930	symptom_300	10517930	0.018868	2.4189546660054475			not_mentioned	incorrect	failed	not_mentioned	released	unavailable
Opus 5.5	imcs21	calibration	10517930	symptom_301	10517930	0.018868	2.4189546660054475			not_mentioned	incorrect	failed	not_mentioned	released	unavailable
Opus 5.5	imcs21	calibration	10517930	symptom_302	10517930	0.018868	2.4189546660054475			not_mentioned	incorrect	failed	not_mentioned	released	unavailable
Opus 5.5	imcs21	calibration	10517930	symptom_303	10517930	0.018868	2.4189546660054475			not_mentioned	incorrect	failed	not_mentioned	released	unavailable
Opus 5.5	imcs21	calibration	10517930	symptom_304	10517930	0.018868	2.4189546660054475			not_mentioned	incorrect	failed	not_mentioned	released	unavailable
Opus 5.5	imcs21	calibration	10517930	symptom_305	10517930	0.018868	2.4189546660054475			not_mentioned	incorrect	failed	not_mentioned	released	unavailable
Opus 5.5	imcs21	calibration	10517930	symptom_306	10517930	0.018868	2.4189546660054475			not_mentioned	incorrect	failed	not_mentioned	released	unavailable
Opus 5.5	imcs21	calibration	10517930	symptom_307	10517930	0.018868	2.4189546660054475			not_mentioned	incorrect	failed	not_mentioned	released	unavailable
Opus 5.5	imcs21	calibration	10517930	symptom_308	10517930	0.018868	2.4189546660054475			not_mentioned	incorrect	failed	not_mentioned	released	unavailable
Opus 5.5	imcs21	calibration	10517930	symptom_309	10517930	0.018868	2.4189546660054475			not_mentioned	incorrect	failed	not_mentioned	released	unavailable
Opus 5.5	imcs21	calibration	10517930	symptom_310	10517930	0.018868	2.4189546660054475			not_mentioned	incorrect	failed	not_mentioned	released	unavailable
Opus 5.5	imcs21	calibration	10517930	symptom_311	10517930	0.018868	2.4189546660054475			not_mentioned	incorrect	failed	not_mentioned	released	unavailable
Opus 5.5	imcs21	calibration	10517930	symptom_312	10517930	0.018868	2.4189546660054475			not_mentioned	incorrect	failed	not_mentioned	released	unavailable
Opus 5.5	imcs21	calibration	10517930	symptom_313	10517930	0.018868	2.4189546660054475			not_mentioned	incorrect	failed	not_mentioned	released	unavailable
Opus 5.5	imcs21	calibration	10517930	symptom_314	10517930	0.018868	2.4189546660054475			not_mentioned	incorrect	failed	not_mentioned	released	unavailable
Opus 5.5	imcs21	calibration	10517930	symptom_315	10517930	0.018868	2.4189546660054475			not_mentioned	incorrect	failed	not_mentioned	released	unavailable
Opus 5.5	imcs21	calibration	10517930	symptom_316	10517930	0.018868	2.4189546660054475			not_mentioned	incorrect	failed	not_mentioned	released	unavailable
Opus 5.5	imcs21	calibration	10517930	symptom_317	10517930	0.018868	2.4189546660054475			not_mentioned	incorrect	failed	not_mentioned	released	unavailable
Opus 5.5	imcs21	calibration	10517930	symptom_318	10517930	0.018868	2.4189546660054475			not_mentioned	incorrect	failed	not_mentioned	released	unavailable
Opus 5.5	imcs21	calibration	10517930	symptom_319	10517930	0.018868	2.4189546660054475			not_mentioned	incorrect	failed	not_mentioned	released	unavailable
Opus 5.5	imcs21	calibration	10517930	symptom_320	10517930	0.018868	2.4189546660054475			not_mentioned	incorrect	failed	not_mentioned	released	unavailable
Opus 5.5	imcs21	calibration	10517930	symptom_321	10517930	0.018868	2.4189546660054475			not_mentioned	incorrect	failed	not_mentioned	released	unavailable
Opus 5.5	imcs21	calibration	10517930	symptom_322	10517930	0.018868	2.4189546660054475			not_mentioned	incorrect	failed	not_mentioned	released	unavailable
Opus 5.5	imcs21	calibration	10517930	symptom_323	10517930	0.018868	2.4189546660054475			not_mentioned	incorrect	failed	not_mentioned	released	unavailable
Opus 5.5	imcs21	calibration	10517930	symptom_324	10517930	0.018868	2.4189546660054475			not_mentioned	incorrect	failed	not_mentioned	released	unavailable
Opus 5.5	imcs21	calibration	10517930	symptom_325	10517930	0.018868	2.4189546660054475			not_mentioned	incorrect	failed	not_mentioned	released	unavailable
Opus 5.5	imcs21	calibration	10517930	symptom_326	10517930	0.018868	2.4189546660054475			not_mentioned	incorrect	failed	not_mentioned	released	unavailable
Opus 5.5	imcs21	calibration	10517930	symptom_327	10517930	0.018868	2.4189546660054475			not_mentioned	incorrect	failed	not_mentioned	released	unavailable
Opus 5.5	imcs21	calibration	10517930	symptom_328	10517930	0.018868	2.4189546660054475			not_mentioned	incorrect	failed	not_mentioned	released	unavailable
Opus 5.5	imcs21	calibration	10517930	symptom_329	10517930	0.018868	2.4189546660054475			not_mentioned	incorrect	failed	not_mentioned	released	unavailable
Opus 5.5	imcs21	calibration	10517930	symptom_330	10517930	0.018868	2.4189546660054475			not_mentioned	incorrect	failed	not_mentioned	released	unavailable
Opus 5.5	imcs21	calibration	10520085	symptom_000	10520085	0.022112	2.899613125016913	positive	0.8	positive	correct	ok	positive	released	reported_percentage
Opus 5.5	imcs21	calibration	10520085	symptom_001	10520085	0.022112	2.899613125016913	positive	0.97	positive	correct	ok	positive	released	reported_percentage
Opus 5.5	imcs21	calibration	10520085	symptom_002	10520085	0.022112	2.899613125016913	uncertain	0.6	negative	incorrect	ok	negative	released	reported_percentage
Opus 5.5	imcs21	calibration	10520085	symptom_003	10520085	0.022112	2.899613125016913	not_mentioned		not_mentioned	correct	ok	not_mentioned	released	unavailable
Opus 5.5	imcs21	calibration	10520085	symptom_004	10520085	0.022112	2.899613125016913	not_mentioned		not_mentioned	correct	ok	not_mentioned	released	unavailable
Opus 5.5	imcs21	calibration	10520085	symptom_005	10520085	0.022112	2.899613125016913	not_mentioned		not_mentioned	correct	ok	not_mentioned	released	unavailable
Opus 5.5	imcs21	calibration	10520085	symptom_006	10520085	0.022112	2.899613125016913	not_mentioned		not_mentioned	correct	ok	not_mentioned	released	unavailable
Opus 5.5	imcs21	calibration	10520085	symptom_007	10520085	0.022112	2.899613125016913	positive	0.8	positive	correct	ok	positive	released	reported_percentage
Opus 5.5	imcs21	calibration	10520085	symptom_008	10520085	0.022112	2.899613125016913	not_mentioned		not_mentioned	correct	ok	not_mentioned	released	unavailable
Opus 5.5	imcs21	calibration	10520085	symptom_009	10520085	0.022112	2.899613125016913	positive	0.7	positive	correct	ok	positive	released	reported_percentage
Opus 5.5	imcs21	calibration	10520085	symptom_010	10520085	0.022112	2.899613125016913	not_mentioned		not_mentioned	correct	ok	not_mentioned	released	unavailable
Opus 5.5	imcs21	calibration	10520085	symptom_011	10520085	0.022112	2.899613125016913	not_mentioned		not_mentioned	correct	ok	not_mentioned	released	unavailable
Opus 5.5	imcs21	calibration	10520085	symptom_012	10520085	0.022112	2.899613125016913	not_mentioned		not_mentioned	correct	ok	not_mentioned	released	unavailable
Opus 5.5	imcs21	calibration	10520085	symptom_013	10520085	0.022112	2.899613125016913	not_mentioned		not_mentioned	correct	ok	not_mentioned	released	unavailable
Opus 5.5	imcs21	calibration	10520085	symptom_014	10520085	0.022112	2.899613125016913	uncertain	0.8	uncertain	correct	ok	uncertain	released	reported_percentage
Opus 5.5	imcs21	calibration	10520085	symptom_015	10520085	0.022112	2.899613125016913	not_mentioned		not_mentioned	correct	ok	not_mentioned	released	unavailable
Opus 5.5	imcs21	calibration	10520085	symptom_016	10520085	0.022112	2.899613125016913	not_mentioned		not_mentioned	correct	ok	not_mentioned	released	unavailable
Opus 5.5	imcs21	calibration	10520085	symptom_017	10520085	0.022112	2.899613125016913	uncertain	0.8	not_mentioned	incorrect	ok	not_mentioned	released	reported_percentage
Opus 5.5	imcs21	calibration	10520085	symptom_018	10520085	0.022112	2.899613125016913	not_mentioned		not_mentioned	correct	ok	not_mentioned	released	unavailable
Opus 5.5	imcs21	calibration	10520085	symptom_019	10520085	0.022112	2.899613125016913	not_mentioned		not_mentioned	correct	ok	not_mentioned	released	unavailable
Opus 5.5	imcs21	calibration	10520085	symptom_020	10520085	0.022112	2.899613125016913	not_mentioned		not_mentioned	correct	ok	not_mentioned	released	unavailable
Opus 5.5	imcs21	calibration	10520085	symptom_021	10520085	0.022112	2.899613125016913	positive	0.6	negative	incorrect	ok	negative	released	reported_percentage
Opus 5.5	imcs21	calibration	10520085	symptom_022	10520085	0.022112	2.899613125016913	not_mentioned		not_mentioned	correct	ok	not_mentioned	released	unavailable
Opus 5.5	imcs21	calibration	10520085	symptom_023	10520085	0.022112	2.899613125016913	not_mentioned		not_mentioned	correct	ok	not_mentioned	released	unavailable
Opus 5.5	imcs21	calibration	10520085	symptom_024	10520085	0.022112	2.899613125016913	not_mentioned		not_mentioned	correct	ok	not_mentioned	released	unavailable
Opus 5.5	imcs21	calibration	10520085	symptom_025	10520085	0.022112	2.899613125016913	not_mentioned		not_mentioned	correct	ok	not_mentioned	released	unavailable
Opus 5.5	imcs21	calibration	10520085	symptom_026	10520085	0.022112	2.899613125016913	not_mentioned		not_mentioned	correct	ok	not_mentioned	released	unavailable
Opus 5.5	imcs21	calibration	10520085	symptom_027	10520085	0.022112	2.899613125016913	not_mentioned		not_mentioned	correct	ok	not_mentioned	released	unavailable
Opus 5.5	imcs21	calibration	10520085	symptom_028	10520085	0.022112	2.899613125016913	not_mentioned		not_mentioned	correct	ok	not_mentioned	released	unavailable
Opus 5.5	imcs21	calibration	10520085	symptom_029	10520085	0.022112	2.899613125016913	not_mentioned		not_mentioned	correct	ok	not_mentioned	released	unavailable
Opus 5.5	imcs21	calibration	10520085	symptom_030	10520085	0.022112	2.899613125016913	not_mentioned		not_mentioned	correct	ok	not_mentioned	released	unavailable
Opus 5.5	imcs21	calibration	10520085	symptom_031	10520085	0.022112	2.899613125016913	not_mentioned		not_mentioned	correct	ok	not_mentioned	released	unavailable
