## Supplementary material for "Evaluation of System One Models on Biomedical Texts": Experiment Results: experiment-results.csv (part 137 of 409)

model	dataset	split	case_id	field	source_cluster	case_cost_usd	case_latency_s	prediction	confidence	true_label	adjudication	status	released_label	reference_source	confidence_source	clean_case_id	case_role	error_probability
Opus 5.5	imcs21	calibration	10553689	symptom_320	10553689	0.023192	3.833702249918133	not_mentioned		not_mentioned	correct	ok	not_mentioned	released	unavailable
Opus 5.5	imcs21	calibration	10553689	symptom_321	10553689	0.023192	3.833702249918133	not_mentioned		not_mentioned	correct	ok	not_mentioned	released	unavailable
Opus 5.5	imcs21	calibration	10553689	symptom_322	10553689	0.023192	3.833702249918133	not_mentioned		not_mentioned	correct	ok	not_mentioned	released	unavailable
Opus 5.5	imcs21	calibration	10553689	symptom_323	10553689	0.023192	3.833702249918133	not_mentioned		not_mentioned	correct	ok	not_mentioned	released	unavailable
Opus 5.5	imcs21	calibration	10553689	symptom_324	10553689	0.023192	3.833702249918133	not_mentioned		not_mentioned	correct	ok	not_mentioned	released	unavailable
Opus 5.5	imcs21	calibration	10553689	symptom_325	10553689	0.023192	3.833702249918133	not_mentioned		not_mentioned	correct	ok	not_mentioned	released	unavailable
Opus 5.5	imcs21	calibration	10553689	symptom_326	10553689	0.023192	3.833702249918133	not_mentioned		not_mentioned	correct	ok	not_mentioned	released	unavailable
Opus 5.5	imcs21	calibration	10553689	symptom_327	10553689	0.023192	3.833702249918133	not_mentioned		not_mentioned	correct	ok	not_mentioned	released	unavailable
Opus 5.5	imcs21	calibration	10553689	symptom_328	10553689	0.023192	3.833702249918133	not_mentioned		not_mentioned	correct	ok	not_mentioned	released	unavailable
Opus 5.5	imcs21	calibration	10553689	symptom_329	10553689	0.023192	3.833702249918133	not_mentioned		not_mentioned	correct	ok	not_mentioned	released	unavailable
Opus 5.5	imcs21	calibration	10553689	symptom_330	10553689	0.023192	3.833702249918133	not_mentioned		not_mentioned	correct	ok	not_mentioned	released	unavailable
Opus 5.5	imcs21	calibration	10556801	symptom_000	10556801	0.020408	2.579267167020589	positive	0.97	positive	correct	ok	positive	released	reported_percentage
Opus 5.5	imcs21	calibration	10556801	symptom_001	10556801	0.020408	2.579267167020589	not_mentioned		not_mentioned	correct	ok	not_mentioned	released	unavailable
Opus 5.5	imcs21	calibration	10556801	symptom_002	10556801	0.020408	2.579267167020589	not_mentioned		not_mentioned	correct	ok	not_mentioned	released	unavailable
Opus 5.5	imcs21	calibration	10556801	symptom_003	10556801	0.020408	2.579267167020589	not_mentioned		not_mentioned	correct	ok	not_mentioned	released	unavailable
Opus 5.5	imcs21	calibration	10556801	symptom_004	10556801	0.020408	2.579267167020589	not_mentioned		not_mentioned	correct	ok	not_mentioned	released	unavailable
Opus 5.5	imcs21	calibration	10556801	symptom_005	10556801	0.020408	2.579267167020589	not_mentioned		not_mentioned	correct	ok	not_mentioned	released	unavailable
Opus 5.5	imcs21	calibration	10556801	symptom_006	10556801	0.020408	2.579267167020589	not_mentioned		not_mentioned	correct	ok	not_mentioned	released	unavailable
Opus 5.5	imcs21	calibration	10556801	symptom_007	10556801	0.020408	2.579267167020589	not_mentioned		not_mentioned	correct	ok	not_mentioned	released	unavailable
Opus 5.5	imcs21	calibration	10556801	symptom_008	10556801	0.020408	2.579267167020589	not_mentioned		not_mentioned	correct	ok	not_mentioned	released	unavailable
Opus 5.5	imcs21	calibration	10556801	symptom_009	10556801	0.020408	2.579267167020589	not_mentioned		not_mentioned	correct	ok	not_mentioned	released	unavailable
Opus 5.5	imcs21	calibration	10556801	symptom_010	10556801	0.020408	2.579267167020589	not_mentioned		not_mentioned	correct	ok	not_mentioned	released	unavailable
Opus 5.5	imcs21	calibration	10556801	symptom_011	10556801	0.020408	2.579267167020589	not_mentioned		uncertain	incorrect	ok	uncertain	released	unavailable
Opus 5.5	imcs21	calibration	10556801	symptom_012	10556801	0.020408	2.579267167020589	uncertain	0.65	uncertain	correct	ok	uncertain	released	reported_percentage
Opus 5.5	imcs21	calibration	10556801	symptom_013	10556801	0.020408	2.579267167020589	positive	0.92	positive	correct	ok	positive	released	reported_percentage
Opus 5.5	imcs21	calibration	10556801	symptom_014	10556801	0.020408	2.579267167020589	not_mentioned		not_mentioned	correct	ok	not_mentioned	released	unavailable
Opus 5.5	imcs21	calibration	10556801	symptom_015	10556801	0.020408	2.579267167020589	not_mentioned		not_mentioned	correct	ok	not_mentioned	released	unavailable
Opus 5.5	imcs21	calibration	10556801	symptom_016	10556801	0.020408	2.579267167020589	not_mentioned		not_mentioned	correct	ok	not_mentioned	released	unavailable
Opus 5.5	imcs21	calibration	10556801	symptom_017	10556801	0.020408	2.579267167020589	not_mentioned		not_mentioned	correct	ok	not_mentioned	released	unavailable
Opus 5.5	imcs21	calibration	10556801	symptom_018	10556801	0.020408	2.579267167020589	not_mentioned		not_mentioned	correct	ok	not_mentioned	released	unavailable
Opus 5.5	imcs21	calibration	10556801	symptom_019	10556801	0.020408	2.579267167020589	not_mentioned		not_mentioned	correct	ok	not_mentioned	released	unavailable
Opus 5.5	imcs21	calibration	10556801	symptom_020	10556801	0.020408	2.579267167020589	not_mentioned		not_mentioned	correct	ok	not_mentioned	released	unavailable
Opus 5.5	imcs21	calibration	10556801	symptom_021	10556801	0.020408	2.579267167020589	not_mentioned		not_mentioned	correct	ok	not_mentioned	released	unavailable
Opus 5.5	imcs21	calibration	10556801	symptom_022	10556801	0.020408	2.579267167020589	not_mentioned		not_mentioned	correct	ok	not_mentioned	released	unavailable
Opus 5.5	imcs21	calibration	10556801	symptom_023	10556801	0.020408	2.579267167020589	not_mentioned		not_mentioned	correct	ok	not_mentioned	released	unavailable
Opus 5.5	imcs21	calibration	10556801	symptom_024	10556801	0.020408	2.579267167020589	not_mentioned		not_mentioned	correct	ok	not_mentioned	released	unavailable
Opus 5.5	imcs21	calibration	10556801	symptom_025	10556801	0.020408	2.579267167020589	not_mentioned		not_mentioned	correct	ok	not_mentioned	released	unavailable
Opus 5.5	imcs21	calibration	10556801	symptom_026	10556801	0.020408	2.579267167020589	not_mentioned		not_mentioned	correct	ok	not_mentioned	released	unavailable
Opus 5.5	imcs21	calibration	10556801	symptom_027	10556801	0.020408	2.579267167020589	uncertain	0.55	positive	incorrect	ok	positive	released	reported_percentage
Opus 5.5	imcs21	calibration	10556801	symptom_028	10556801	0.020408	2.579267167020589	not_mentioned		not_mentioned	correct	ok	not_mentioned	released	unavailable
Opus 5.5	imcs21	calibration	10556801	symptom_029	10556801	0.020408	2.579267167020589	not_mentioned		not_mentioned	correct	ok	not_mentioned	released	unavailable
Opus 5.5	imcs21	calibration	10556801	symptom_030	10556801	0.020408	2.579267167020589	not_mentioned		not_mentioned	correct	ok	not_mentioned	released	unavailable
Opus 5.5	imcs21	calibration	10556801	symptom_031	10556801	0.020408	2.579267167020589	not_mentioned		not_mentioned	correct	ok	not_mentioned	released	unavailable
Opus 5.5	imcs21	calibration	10556801	symptom_032	10556801	0.020408	2.579267167020589	not_mentioned		not_mentioned	correct	ok	not_mentioned	released	unavailable
Opus 5.5	imcs21	calibration	10556801	symptom_033	10556801	0.020408	2.579267167020589	not_mentioned		not_mentioned	correct	ok	not_mentioned	released	unavailable
Opus 5.5	imcs21	calibration	10556801	symptom_034	10556801	0.020408	2.579267167020589	not_mentioned		not_mentioned	correct	ok	not_mentioned	released	unavailable
Opus 5.5	imcs21	calibration	10556801	symptom_035	10556801	0.020408	2.579267167020589	not_mentioned		not_mentioned	correct	ok	not_mentioned	released	unavailable
Opus 5.5	imcs21	calibration	10556801	symptom_036	10556801	0.020408	2.579267167020589	not_mentioned		not_mentioned	correct	ok	not_mentioned	released	unavailable
Opus 5.5	imcs21	calibration	10556801	symptom_037	10556801	0.020408	2.579267167020589	not_mentioned		not_mentioned	correct	ok	not_mentioned	released	unavailable
Opus 5.5	imcs21	calibration	10556801	symptom_038	10556801	0.020408	2.579267167020589	uncertain	0.65	uncertain	correct	ok	uncertain	released	reported_percentage
Opus 5.5	imcs21	calibration	10556801	symptom_039	10556801	0.020408	2.579267167020589	not_mentioned		not_mentioned	correct	ok	not_mentioned	released	unavailable
Opus 5.5	imcs21	calibration	10556801	symptom_040	10556801	0.020408	2.579267167020589	not_mentioned		not_mentioned	correct	ok	not_mentioned	released	unavailable
Opus 5.5	imcs21	calibration	10556801	symptom_041	10556801	0.020408	2.579267167020589	not_mentioned		not_mentioned	correct	ok	not_mentioned	released	unavailable
Opus 5.5	imcs21	calibration	10556801	symptom_042	10556801	0.020408	2.579267167020589	not_mentioned		not_mentioned	correct	ok	not_mentioned	released	unavailable
Opus 5.5	imcs21	calibration	10556801	symptom_043	10556801	0.020408	2.579267167020589	not_mentioned		not_mentioned	correct	ok	not_mentioned	released	unavailable
Opus 5.5	imcs21	calibration	10556801	symptom_044	10556801	0.020408	2.579267167020589	uncertain	0.7	not_mentioned	incorrect	ok	not_mentioned	released	reported_percentage
Opus 5.5	imcs21	calibration	10556801	symptom_045	10556801	0.020408	2.579267167020589	not_mentioned		not_mentioned	correct	ok	not_mentioned	released	unavailable
Opus 5.5	imcs21	calibration	10556801	symptom_046	10556801	0.020408	2.579267167020589	not_mentioned		not_mentioned	correct	ok	not_mentioned	released	unavailable
Opus 5.5	imcs21	calibration	10556801	symptom_047	10556801	0.020408	2.579267167020589	not_mentioned		not_mentioned	correct	ok	not_mentioned	released	unavailable
Opus 5.5	imcs21	calibration	10556801	symptom_048	10556801	0.020408	2.579267167020589	not_mentioned		not_mentioned	correct	ok	not_mentioned	released	unavailable
Opus 5.5	imcs21	calibration	10556801	symptom_049	10556801	0.020408	2.579267167020589	not_mentioned		not_mentioned	correct	ok	not_mentioned	released	unavailable
Opus 5.5	imcs21	calibration	10556801	symptom_050	10556801	0.020408	2.579267167020589	not_mentioned		not_mentioned	correct	ok	not_mentioned	released	unavailable
Opus 5.5	imcs21	calibration	10556801	symptom_051	10556801	0.020408	2.579267167020589	not_mentioned		not_mentioned	correct	ok	not_mentioned	released	unavailable
Opus 5.5	imcs21	calibration	10556801	symptom_052	10556801	0.020408	2.579267167020589	not_mentioned		not_mentioned	correct	ok	not_mentioned	released	unavailable
Opus 5.5	imcs21	calibration	10556801	symptom_053	10556801	0.020408	2.579267167020589	not_mentioned		not_mentioned	correct	ok	not_mentioned	released	unavailable
Opus 5.5	imcs21	calibration	10556801	symptom_054	10556801	0.020408	2.579267167020589	not_mentioned		not_mentioned	correct	ok	not_mentioned	released	unavailable
Opus 5.5	imcs21	calibration	10556801	symptom_055	10556801	0.020408	2.579267167020589	not_mentioned		not_mentioned	correct	ok	not_mentioned	released	unavailable
Opus 5.5	imcs21	calibration	10556801	symptom_056	10556801	0.020408	2.579267167020589	not_mentioned		not_mentioned	correct	ok	not_mentioned	released	unavailable
Opus 5.5	imcs21	calibration	10556801	symptom_057	10556801	0.020408	2.579267167020589	not_mentioned		not_mentioned	correct	ok	not_mentioned	released	unavailable
Opus 5.5	imcs21	calibration	10556801	symptom_058	10556801	0.020408	2.579267167020589	not_mentioned		not_mentioned	correct	ok	not_mentioned	released	unavailable
Opus 5.5	imcs21	calibration	10556801	symptom_059	10556801	0.020408	2.579267167020589	not_mentioned		not_mentioned	correct	ok	not_mentioned	released	unavailable
Opus 5.5	imcs21	calibration	10556801	symptom_060	10556801	0.020408	2.579267167020589	not_mentioned		not_mentioned	correct	ok	not_mentioned	released	unavailable
Opus 5.5	imcs21	calibration	10556801	symptom_061	10556801	0.020408	2.579267167020589	not_mentioned		not_mentioned	correct	ok	not_mentioned	released	unavailable
Opus 5.5	imcs21	calibration	10556801	symptom_062	10556801	0.020408	2.579267167020589	not_mentioned		not_mentioned	correct	ok	not_mentioned	released	unavailable
Opus 5.5	imcs21	calibration	10556801	symptom_063	10556801	0.020408	2.579267167020589	not_mentioned		not_mentioned	correct	ok	not_mentioned	released	unavailable
Opus 5.5	imcs21	calibration	10556801	symptom_064	10556801	0.020408	2.579267167020589	not_mentioned		not_mentioned	correct	ok	not_mentioned	released	unavailable
Opus 5.5	imcs21	calibration	10556801	symptom_065	10556801	0.020408	2.579267167020589	not_mentioned		not_mentioned	correct	ok	not_mentioned	released	unavailable
Opus 5.5	imcs21	calibration	10556801	symptom_066	10556801	0.020408	2.579267167020589	not_mentioned		not_mentioned	correct	ok	not_mentioned	released	unavailable
Opus 5.5	imcs21	calibration	10556801	symptom_067	10556801	0.020408	2.579267167020589	not_mentioned		not_mentioned	correct	ok	not_mentioned	released	unavailable
Opus 5.5	imcs21	calibration	10556801	symptom_068	10556801	0.020408	2.579267167020589	not_mentioned		not_mentioned	correct	ok	not_mentioned	released	unavailable
Opus 5.5	imcs21	calibration	10556801	symptom_069	10556801	0.020408	2.579267167020589	uncertain	0.85	uncertain	correct	ok	uncertain	released	reported_percentage
Opus 5.5	imcs21	calibration	10556801	symptom_070	10556801	0.020408	2.579267167020589	not_mentioned		not_mentioned	correct	ok	not_mentioned	released	unavailable
Opus 5.5	imcs21	calibration	10556801	symptom_071	10556801	0.020408	2.579267167020589	not_mentioned		not_mentioned	correct	ok	not_mentioned	released	unavailable
Opus 5.5	imcs21	calibration	10556801	symptom_072	10556801	0.020408	2.579267167020589	not_mentioned		not_mentioned	correct	ok	not_mentioned	released	unavailable
Opus 5.5	imcs21	calibration	10556801	symptom_073	10556801	0.020408	2.579267167020589	not_mentioned		not_mentioned	correct	ok	not_mentioned	released	unavailable
Opus 5.5	imcs21	calibration	10556801	symptom_074	10556801	0.020408	2.579267167020589	not_mentioned		not_mentioned	correct	ok	not_mentioned	released	unavailable
Opus 5.5	imcs21	calibration	10556801	symptom_075	10556801	0.020408	2.579267167020589	not_mentioned		not_mentioned	correct	ok	not_mentioned	released	unavailable
Opus 5.5	imcs21	calibration	10556801	symptom_076	10556801	0.020408	2.579267167020589	not_mentioned		not_mentioned	correct	ok	not_mentioned	released	unavailable
Opus 5.5	imcs21	calibration	10556801	symptom_077	10556801	0.020408	2.579267167020589	not_mentioned		not_mentioned	correct	ok	not_mentioned	released	unavailable
Opus 5.5	imcs21	calibration	10556801	symptom_078	10556801	0.020408	2.579267167020589	not_mentioned		not_mentioned	correct	ok	not_mentioned	released	unavailable
Opus 5.5	imcs21	calibration	10556801	symptom_079	10556801	0.020408	2.579267167020589	not_mentioned		not_mentioned	correct	ok	not_mentioned	released	unavailable
Opus 5.5	imcs21	calibration	10556801	symptom_080	10556801	0.020408	2.579267167020589	not_mentioned		not_mentioned	correct	ok	not_mentioned	released	unavailable
Opus 5.5	imcs21	calibration	10556801	symptom_081	10556801	0.020408	2.579267167020589	uncertain	0.7	uncertain	correct	ok	uncertain	released	reported_percentage
Opus 5.5	imcs21	calibration	10556801	symptom_082	10556801	0.020408	2.579267167020589	not_mentioned		not_mentioned	correct	ok	not_mentioned	released	unavailable
Opus 5.5	imcs21	calibration	10556801	symptom_083	10556801	0.020408	2.579267167020589	not_mentioned		not_mentioned	correct	ok	not_mentioned	released	unavailable
Opus 5.5	imcs21	calibration	10556801	symptom_084	10556801	0.020408	2.579267167020589	not_mentioned		not_mentioned	correct	ok	not_mentioned	released	unavailable
Opus 5.5	imcs21	calibration	10556801	symptom_085	10556801	0.020408	2.579267167020589	not_mentioned		not_mentioned	correct	ok	not_mentioned	released	unavailable
Opus 5.5	imcs21	calibration	10556801	symptom_086	10556801	0.020408	2.579267167020589	not_mentioned		not_mentioned	correct	ok	not_mentioned	released	unavailable
Opus 5.5	imcs21	calibration	10556801	symptom_087	10556801	0.020408	2.579267167020589	not_mentioned		not_mentioned	correct	ok	not_mentioned	released	unavailable
Opus 5.5	imcs21	calibration	10556801	symptom_088	10556801	0.020408	2.579267167020589	not_mentioned		not_mentioned	correct	ok	not_mentioned	released	unavailable
Opus 5.5	imcs21	calibration	10556801	symptom_089	10556801	0.020408	2.579267167020589	not_mentioned		not_mentioned	correct	ok	not_mentioned	released	unavailable
Opus 5.5	imcs21	calibration	10556801	symptom_090	10556801	0.020408	2.579267167020589	not_mentioned		not_mentioned	correct	ok	not_mentioned	released	unavailable
Opus 5.5	imcs21	calibration	10556801	symptom_091	10556801	0.020408	2.579267167020589	not_mentioned		not_mentioned	correct	ok	not_mentioned	released	unavailable
Opus 5.5	imcs21	calibration	10556801	symptom_092	10556801	0.020408	2.579267167020589	not_mentioned		not_mentioned	correct	ok	not_mentioned	released	unavailable
Opus 5.5	imcs21	calibration	10556801	symptom_093	10556801	0.020408	2.579267167020589	not_mentioned		not_mentioned	correct	ok	not_mentioned	released	unavailable
Opus 5.5	imcs21	calibration	10556801	symptom_094	10556801	0.020408	2.579267167020589	not_mentioned		not_mentioned	correct	ok	not_mentioned	released	unavailable
Opus 5.5	imcs21	calibration	10556801	symptom_095	10556801	0.020408	2.579267167020589	not_mentioned		not_mentioned	correct	ok	not_mentioned	released	unavailable
Opus 5.5	imcs21	calibration	10556801	symptom_096	10556801	0.020408	2.579267167020589	not_mentioned		not_mentioned	correct	ok	not_mentioned	released	unavailable
Opus 5.5	imcs21	calibration	10556801	symptom_097	10556801	0.020408	2.579267167020589	not_mentioned		not_mentioned	correct	ok	not_mentioned	released	unavailable
Opus 5.5	imcs21	calibration	10556801	symptom_098	10556801	0.020408	2.579267167020589	not_mentioned		not_mentioned	correct	ok	not_mentioned	released	unavailable
Opus 5.5	imcs21	calibration	10556801	symptom_099	10556801	0.020408	2.579267167020589	not_mentioned		not_mentioned	correct	ok	not_mentioned	released	unavailable
Opus 5.5	imcs21	calibration	10556801	symptom_100	10556801	0.020408	2.579267167020589	not_mentioned		not_mentioned	correct	ok	not_mentioned	released	unavailable
Opus 5.5	imcs21	calibration	10556801	symptom_101	10556801	0.020408	2.579267167020589	not_mentioned		not_mentioned	correct	ok	not_mentioned	released	unavailable
Opus 5.5	imcs21	calibration	10556801	symptom_102	10556801	0.020408	2.579267167020589	not_mentioned		not_mentioned	correct	ok	not_mentioned	released	unavailable
Opus 5.5	imcs21	calibration	10556801	symptom_103	10556801	0.020408	2.579267167020589	not_mentioned		not_mentioned	correct	ok	not_mentioned	released	unavailable
Opus 5.5	imcs21	calibration	10556801	symptom_104	10556801	0.020408	2.579267167020589	not_mentioned		not_mentioned	correct	ok	not_mentioned	released	unavailable
Opus 5.5	imcs21	calibration	10556801	symptom_105	10556801	0.020408	2.579267167020589	not_mentioned		not_mentioned	correct	ok	not_mentioned	released	unavailable
Opus 5.5	imcs21	calibration	10556801	symptom_106	10556801	0.020408	2.579267167020589	not_mentioned		not_mentioned	correct	ok	not_mentioned	released	unavailable
Opus 5.5	imcs21	calibration	10556801	symptom_107	10556801	0.020408	2.579267167020589	not_mentioned		not_mentioned	correct	ok	not_mentioned	released	unavailable
Opus 5.5	imcs21	calibration	10556801	symptom_108	10556801	0.020408	2.579267167020589	not_mentioned		not_mentioned	correct	ok	not_mentioned	released	unavailable
Opus 5.5	imcs21	calibration	10556801	symptom_109	10556801	0.020408	2.579267167020589	not_mentioned		not_mentioned	correct	ok	not_mentioned	released	unavailable
Opus 5.5	imcs21	calibration	10556801	symptom_110	10556801	0.020408	2.579267167020589	not_mentioned		not_mentioned	correct	ok	not_mentioned	released	unavailable
Opus 5.5	imcs21	calibration	10556801	symptom_111	10556801	0.020408	2.579267167020589	not_mentioned		not_mentioned	correct	ok	not_mentioned	released	unavailable
Opus 5.5	imcs21	calibration	10556801	symptom_112	10556801	0.020408	2.579267167020589	not_mentioned		not_mentioned	correct	ok	not_mentioned	released	unavailable
Opus 5.5	imcs21	calibration	10556801	symptom_113	10556801	0.020408	2.579267167020589	not_mentioned		not_mentioned	correct	ok	not_mentioned	released	unavailable
Opus 5.5	imcs21	calibration	10556801	symptom_114	10556801	0.020408	2.579267167020589	not_mentioned		not_mentioned	correct	ok	not_mentioned	released	unavailable
Opus 5.5	imcs21	calibration	10556801	symptom_115	10556801	0.020408	2.579267167020589	not_mentioned		not_mentioned	correct	ok	not_mentioned	released	unavailable
Opus 5.5	imcs21	calibration	10556801	symptom_116	10556801	0.020408	2.579267167020589	not_mentioned		not_mentioned	correct	ok	not_mentioned	released	unavailable
Opus 5.5	imcs21	calibration	10556801	symptom_117	10556801	0.020408	2.579267167020589	not_mentioned		not_mentioned	correct	ok	not_mentioned	released	unavailable
Opus 5.5	imcs21	calibration	10556801	symptom_118	10556801	0.020408	2.579267167020589	not_mentioned		not_mentioned	correct	ok	not_mentioned	released	unavailable
Opus 5.5	imcs21	calibration	10556801	symptom_119	10556801	0.020408	2.579267167020589	not_mentioned		not_mentioned	correct	ok	not_mentioned	released	unavailable
Opus 5.5	imcs21	calibration	10556801	symptom_120	10556801	0.020408	2.579267167020589	not_mentioned		not_mentioned	correct	ok	not_mentioned	released	unavailable
Opus 5.5	imcs21	calibration	10556801	symptom_121	10556801	0.020408	2.579267167020589	not_mentioned		not_mentioned	correct	ok	not_mentioned	released	unavailable
Opus 5.5	imcs21	calibration	10556801	symptom_122	10556801	0.020408	2.579267167020589	not_mentioned		not_mentioned	correct	ok	not_mentioned	released	unavailable
Opus 5.5	imcs21	calibration	10556801	symptom_123	10556801	0.020408	2.579267167020589	not_mentioned		not_mentioned	correct	ok	not_mentioned	released	unavailable
Opus 5.5	imcs21	calibration	10556801	symptom_124	10556801	0.020408	2.579267167020589	not_mentioned		not_mentioned	correct	ok	not_mentioned	released	unavailable
Opus 5.5	imcs21	calibration	10556801	symptom_125	10556801	0.020408	2.579267167020589	not_mentioned		not_mentioned	correct	ok	not_mentioned	released	unavailable
Opus 5.5	imcs21	calibration	10556801	symptom_126	10556801	0.020408	2.579267167020589	not_mentioned		not_mentioned	correct	ok	not_mentioned	released	unavailable
Opus 5.5	imcs21	calibration	10556801	symptom_127	10556801	0.020408	2.579267167020589	not_mentioned		not_mentioned	correct	ok	not_mentioned	released	unavailable
Opus 5.5	imcs21	calibration	10556801	symptom_128	10556801	0.020408	2.579267167020589	not_mentioned		not_mentioned	correct	ok	not_mentioned	released	unavailable
Opus 5.5	imcs21	calibration	10556801	symptom_129	10556801	0.020408	2.579267167020589	not_mentioned		not_mentioned	correct	ok	not_mentioned	released	unavailable
Opus 5.5	imcs21	calibration	10556801	symptom_130	10556801	0.020408	2.579267167020589	not_mentioned		not_mentioned	correct	ok	not_mentioned	released	unavailable
Opus 5.5	imcs21	calibration	10556801	symptom_131	10556801	0.020408	2.579267167020589	not_mentioned		not_mentioned	correct	ok	not_mentioned	released	unavailable
Opus 5.5	imcs21	calibration	10556801	symptom_132	10556801	0.020408	2.579267167020589	not_mentioned		not_mentioned	correct	ok	not_mentioned	released	unavailable
Opus 5.5	imcs21	calibration	10556801	symptom_133	10556801	0.020408	2.579267167020589	not_mentioned		not_mentioned	correct	ok	not_mentioned	released	unavailable
Opus 5.5	imcs21	calibration	10556801	symptom_134	10556801	0.020408	2.579267167020589	not_mentioned		not_mentioned	correct	ok	not_mentioned	released	unavailable
Opus 5.5	imcs21	calibration	10556801	symptom_135	10556801	0.020408	2.579267167020589	not_mentioned		not_mentioned	correct	ok	not_mentioned	released	unavailable
Opus 5.5	imcs21	calibration	10556801	symptom_136	10556801	0.020408	2.579267167020589	not_mentioned		not_mentioned	correct	ok	not_mentioned	released	unavailable
Opus 5.5	imcs21	calibration	10556801	symptom_137	10556801	0.020408	2.579267167020589	not_mentioned		not_mentioned	correct	ok	not_mentioned	released	unavailable
Opus 5.5	imcs21	calibration	10556801	symptom_138	10556801	0.020408	2.579267167020589	not_mentioned		not_mentioned	correct	ok	not_mentioned	released	unavailable
Opus 5.5	imcs21	calibration	10556801	symptom_139	10556801	0.020408	2.579267167020589	not_mentioned		not_mentioned	correct	ok	not_mentioned	released	unavailable
Opus 5.5	imcs21	calibration	10556801	symptom_140	10556801	0.020408	2.579267167020589	not_mentioned		not_mentioned	correct	ok	not_mentioned	released	unavailable
Opus 5.5	imcs21	calibration	10556801	symptom_141	10556801	0.020408	2.579267167020589	not_mentioned		not_mentioned	correct	ok	not_mentioned	released	unavailable
Opus 5.5	imcs21	calibration	10556801	symptom_142	10556801	0.020408	2.579267167020589	not_mentioned		not_mentioned	correct	ok	not_mentioned	released	unavailable
Opus 5.5	imcs21	calibration	10556801	symptom_143	10556801	0.020408	2.579267167020589	not_mentioned		not_mentioned	correct	ok	not_mentioned	released	unavailable
Opus 5.5	imcs21	calibration	10556801	symptom_144	10556801	0.020408	2.579267167020589	not_mentioned		not_mentioned	correct	ok	not_mentioned	released	unavailable
Opus 5.5	imcs21	calibration	10556801	symptom_145	10556801	0.020408	2.579267167020589	not_mentioned		not_mentioned	correct	ok	not_mentioned	released	unavailable
Opus 5.5	imcs21	calibration	10556801	symptom_146	10556801	0.020408	2.579267167020589	not_mentioned		not_mentioned	correct	ok	not_mentioned	released	unavailable
Opus 5.5	imcs21	calibration	10556801	symptom_147	10556801	0.020408	2.579267167020589	not_mentioned		not_mentioned	correct	ok	not_mentioned	released	unavailable
Opus 5.5	imcs21	calibration	10556801	symptom_148	10556801	0.020408	2.579267167020589	not_mentioned		not_mentioned	correct	ok	not_mentioned	released	unavailable
Opus 5.5	imcs21	calibration	10556801	symptom_149	10556801	0.020408	2.579267167020589	not_mentioned		not_mentioned	correct	ok	not_mentioned	released	unavailable
Opus 5.5	imcs21	calibration	10556801	symptom_150	10556801	0.020408	2.579267167020589	not_mentioned		not_mentioned	correct	ok	not_mentioned	released	unavailable
Opus 5.5	imcs21	calibration	10556801	symptom_151	10556801	0.020408	2.579267167020589	not_mentioned		not_mentioned	correct	ok	not_mentioned	released	unavailable
Opus 5.5	imcs21	calibration	10556801	symptom_152	10556801	0.020408	2.579267167020589	not_mentioned		not_mentioned	correct	ok	not_mentioned	released	unavailable
Opus 5.5	imcs21	calibration	10556801	symptom_153	10556801	0.020408	2.579267167020589	not_mentioned		not_mentioned	correct	ok	not_mentioned	released	unavailable
Opus 5.5	imcs21	calibration	10556801	symptom_154	10556801	0.020408	2.579267167020589	not_mentioned		not_mentioned	correct	ok	not_mentioned	released	unavailable
Opus 5.5	imcs21	calibration	10556801	symptom_155	10556801	0.020408	2.579267167020589	not_mentioned		not_mentioned	correct	ok	not_mentioned	released	unavailable
Opus 5.5	imcs21	calibration	10556801	symptom_156	10556801	0.020408	2.579267167020589	not_mentioned		not_mentioned	correct	ok	not_mentioned	released	unavailable
Opus 5.5	imcs21	calibration	10556801	symptom_157	10556801	0.020408	2.579267167020589	not_mentioned		not_mentioned	correct	ok	not_mentioned	released	unavailable
Opus 5.5	imcs21	calibration	10556801	symptom_158	10556801	0.020408	2.579267167020589	not_mentioned		not_mentioned	correct	ok	not_mentioned	released	unavailable
Opus 5.5	imcs21	calibration	10556801	symptom_159	10556801	0.020408	2.579267167020589	not_mentioned		not_mentioned	correct	ok	not_mentioned	released	unavailable
Opus 5.5	imcs21	calibration	10556801	symptom_160	10556801	0.020408	2.579267167020589	not_mentioned		not_mentioned	correct	ok	not_mentioned	released	unavailable
Opus 5.5	imcs21	calibration	10556801	symptom_161	10556801	0.020408	2.579267167020589	not_mentioned		not_mentioned	correct	ok	not_mentioned	released	unavailable
Opus 5.5	imcs21	calibration	10556801	symptom_162	10556801	0.020408	2.579267167020589	not_mentioned		not_mentioned	correct	ok	not_mentioned	released	unavailable
Opus 5.5	imcs21	calibration	10556801	symptom_163	10556801	0.020408	2.579267167020589	not_mentioned		not_mentioned	correct	ok	not_mentioned	released	unavailable
Opus 5.5	imcs21	calibration	10556801	symptom_164	10556801	0.020408	2.579267167020589	not_mentioned		not_mentioned	correct	ok	not_mentioned	released	unavailable
Opus 5.5	imcs21	calibration	10556801	symptom_165	10556801	0.020408	2.579267167020589	not_mentioned		not_mentioned	correct	ok	not_mentioned	released	unavailable
Opus 5.5	imcs21	calibration	10556801	symptom_166	10556801	0.020408	2.579267167020589	not_mentioned		not_mentioned	correct	ok	not_mentioned	released	unavailable
Opus 5.5	imcs21	calibration	10556801	symptom_167	10556801	0.020408	2.579267167020589	not_mentioned		not_mentioned	correct	ok	not_mentioned	released	unavailable
Opus 5.5	imcs21	calibration	10556801	symptom_168	10556801	0.020408	2.579267167020589	not_mentioned		not_mentioned	correct	ok	not_mentioned	released	unavailable
Opus 5.5	imcs21	calibration	10556801	symptom_169	10556801	0.020408	2.579267167020589	not_mentioned		not_mentioned	correct	ok	not_mentioned	released	unavailable
Opus 5.5	imcs21	calibration	10556801	symptom_170	10556801	0.020408	2.579267167020589	not_mentioned		not_mentioned	correct	ok	not_mentioned	released	unavailable
Opus 5.5	imcs21	calibration	10556801	symptom_171	10556801	0.020408	2.579267167020589	not_mentioned		not_mentioned	correct	ok	not_mentioned	released	unavailable
Opus 5.5	imcs21	calibration	10556801	symptom_172	10556801	0.020408	2.579267167020589	not_mentioned		not_mentioned	correct	ok	not_mentioned	released	unavailable
Opus 5.5	imcs21	calibration	10556801	symptom_173	10556801	0.020408	2.579267167020589	not_mentioned		not_mentioned	correct	ok	not_mentioned	released	unavailable
Opus 5.5	imcs21	calibration	10556801	symptom_174	10556801	0.020408	2.579267167020589	not_mentioned		not_mentioned	correct	ok	not_mentioned	released	unavailable
Opus 5.5	imcs21	calibration	10556801	symptom_175	10556801	0.020408	2.579267167020589	not_mentioned		not_mentioned	correct	ok	not_mentioned	released	unavailable
Opus 5.5	imcs21	calibration	10556801	symptom_176	10556801	0.020408	2.579267167020589	not_mentioned		not_mentioned	correct	ok	not_mentioned	released	unavailable
Opus 5.5	imcs21	calibration	10556801	symptom_177	10556801	0.020408	2.579267167020589	not_mentioned		not_mentioned	correct	ok	not_mentioned	released	unavailable
Opus 5.5	imcs21	calibration	10556801	symptom_178	10556801	0.020408	2.579267167020589	not_mentioned		not_mentioned	correct	ok	not_mentioned	released	unavailable
Opus 5.5	imcs21	calibration	10556801	symptom_179	10556801	0.020408	2.579267167020589	not_mentioned		not_mentioned	correct	ok	not_mentioned	released	unavailable
Opus 5.5	imcs21	calibration	10556801	symptom_180	10556801	0.020408	2.579267167020589	not_mentioned		not_mentioned	correct	ok	not_mentioned	released	unavailable
Opus 5.5	imcs21	calibration	10556801	symptom_181	10556801	0.020408	2.579267167020589	not_mentioned		not_mentioned	correct	ok	not_mentioned	released	unavailable
Opus 5.5	imcs21	calibration	10556801	symptom_182	10556801	0.020408	2.579267167020589	not_mentioned		not_mentioned	correct	ok	not_mentioned	released	unavailable
Opus 5.5	imcs21	calibration	10556801	symptom_183	10556801	0.020408	2.579267167020589	not_mentioned		not_mentioned	correct	ok	not_mentioned	released	unavailable
Opus 5.5	imcs21	calibration	10556801	symptom_184	10556801	0.020408	2.579267167020589	not_mentioned		not_mentioned	correct	ok	not_mentioned	released	unavailable
Opus 5.5	imcs21	calibration	10556801	symptom_185	10556801	0.020408	2.579267167020589	not_mentioned		not_mentioned	correct	ok	not_mentioned	released	unavailable
Opus 5.5	imcs21	calibration	10556801	symptom_186	10556801	0.020408	2.579267167020589	not_mentioned		not_mentioned	correct	ok	not_mentioned	released	unavailable
Opus 5.5	imcs21	calibration	10556801	symptom_187	10556801	0.020408	2.579267167020589	not_mentioned		not_mentioned	correct	ok	not_mentioned	released	unavailable
Opus 5.5	imcs21	calibration	10556801	symptom_188	10556801	0.020408	2.579267167020589	not_mentioned		not_mentioned	correct	ok	not_mentioned	released	unavailable
Opus 5.5	imcs21	calibration	10556801	symptom_189	10556801	0.020408	2.579267167020589	not_mentioned		not_mentioned	correct	ok	not_mentioned	released	unavailable
Opus 5.5	imcs21	calibration	10556801	symptom_190	10556801	0.020408	2.579267167020589	not_mentioned		not_mentioned	correct	ok	not_mentioned	released	unavailable
Opus 5.5	imcs21	calibration	10556801	symptom_191	10556801	0.020408	2.579267167020589	not_mentioned		not_mentioned	correct	ok	not_mentioned	released	unavailable
Opus 5.5	imcs21	calibration	10556801	symptom_192	10556801	0.020408	2.579267167020589	not_mentioned		not_mentioned	correct	ok	not_mentioned	released	unavailable
Opus 5.5	imcs21	calibration	10556801	symptom_193	10556801	0.020408	2.579267167020589	not_mentioned		not_mentioned	correct	ok	not_mentioned	released	unavailable
Opus 5.5	imcs21	calibration	10556801	symptom_194	10556801	0.020408	2.579267167020589	not_mentioned		not_mentioned	correct	ok	not_mentioned	released	unavailable
Opus 5.5	imcs21	calibration	10556801	symptom_195	10556801	0.020408	2.579267167020589	not_mentioned		not_mentioned	correct	ok	not_mentioned	released	unavailable
Opus 5.5	imcs21	calibration	10556801	symptom_196	10556801	0.020408	2.579267167020589	not_mentioned		not_mentioned	correct	ok	not_mentioned	released	unavailable
Opus 5.5	imcs21	calibration	10556801	symptom_197	10556801	0.020408	2.579267167020589	not_mentioned		not_mentioned	correct	ok	not_mentioned	released	unavailable
Opus 5.5	imcs21	calibration	10556801	symptom_198	10556801	0.020408	2.579267167020589	not_mentioned		not_mentioned	correct	ok	not_mentioned	released	unavailable
Opus 5.5	imcs21	calibration	10556801	symptom_199	10556801	0.020408	2.579267167020589	not_mentioned		not_mentioned	correct	ok	not_mentioned	released	unavailable
Opus 5.5	imcs21	calibration	10556801	symptom_200	10556801	0.020408	2.579267167020589	not_mentioned		not_mentioned	correct	ok	not_mentioned	released	unavailable
Opus 5.5	imcs21	calibration	10556801	symptom_201	10556801	0.020408	2.579267167020589	not_mentioned		not_mentioned	correct	ok	not_mentioned	released	unavailable
Opus 5.5	imcs21	calibration	10556801	symptom_202	10556801	0.020408	2.579267167020589	not_mentioned		not_mentioned	correct	ok	not_mentioned	released	unavailable
Opus 5.5	imcs21	calibration	10556801	symptom_203	10556801	0.020408	2.579267167020589	not_mentioned		not_mentioned	correct	ok	not_mentioned	released	unavailable
Opus 5.5	imcs21	calibration	10556801	symptom_204	10556801	0.020408	2.579267167020589	not_mentioned		not_mentioned	correct	ok	not_mentioned	released	unavailable
Opus 5.5	imcs21	calibration	10556801	symptom_205	10556801	0.020408	2.579267167020589	not_mentioned		not_mentioned	correct	ok	not_mentioned	released	unavailable
Opus 5.5	imcs21	calibration	10556801	symptom_206	10556801	0.020408	2.579267167020589	not_mentioned		not_mentioned	correct	ok	not_mentioned	released	unavailable
Opus 5.5	imcs21	calibration	10556801	symptom_207	10556801	0.020408	2.579267167020589	not_mentioned		not_mentioned	correct	ok	not_mentioned	released	unavailable
Opus 5.5	imcs21	calibration	10556801	symptom_208	10556801	0.020408	2.579267167020589	not_mentioned		not_mentioned	correct	ok	not_mentioned	released	unavailable
Opus 5.5	imcs21	calibration	10556801	symptom_209	10556801	0.020408	2.579267167020589	not_mentioned		not_mentioned	correct	ok	not_mentioned	released	unavailable
Opus 5.5	imcs21	calibration	10556801	symptom_210	10556801	0.020408	2.579267167020589	not_mentioned		not_mentioned	correct	ok	not_mentioned	released	unavailable
Opus 5.5	imcs21	calibration	10556801	symptom_211	10556801	0.020408	2.579267167020589	not_mentioned		not_mentioned	correct	ok	not_mentioned	released	unavailable
Opus 5.5	imcs21	calibration	10556801	symptom_212	10556801	0.020408	2.579267167020589	not_mentioned		not_mentioned	correct	ok	not_mentioned	released	unavailable
Opus 5.5	imcs21	calibration	10556801	symptom_213	10556801	0.020408	2.579267167020589	not_mentioned		not_mentioned	correct	ok	not_mentioned	released	unavailable
Opus 5.5	imcs21	calibration	10556801	symptom_214	10556801	0.020408	2.579267167020589	not_mentioned		not_mentioned	correct	ok	not_mentioned	released	unavailable
Opus 5.5	imcs21	calibration	10556801	symptom_215	10556801	0.020408	2.579267167020589	not_mentioned		not_mentioned	correct	ok	not_mentioned	released	unavailable
Opus 5.5	imcs21	calibration	10556801	symptom_216	10556801	0.020408	2.579267167020589	not_mentioned		not_mentioned	correct	ok	not_mentioned	released	unavailable
Opus 5.5	imcs21	calibration	10556801	symptom_217	10556801	0.020408	2.579267167020589	not_mentioned		not_mentioned	correct	ok	not_mentioned	released	unavailable
Opus 5.5	imcs21	calibration	10556801	symptom_218	10556801	0.020408	2.579267167020589	not_mentioned		not_mentioned	correct	ok	not_mentioned	released	unavailable
Opus 5.5	imcs21	calibration	10556801	symptom_219	10556801	0.020408	2.579267167020589	not_mentioned		not_mentioned	correct	ok	not_mentioned	released	unavailable
Opus 5.5	imcs21	calibration	10556801	symptom_220	10556801	0.020408	2.579267167020589	not_mentioned		not_mentioned	correct	ok	not_mentioned	released	unavailable
Opus 5.5	imcs21	calibration	10556801	symptom_221	10556801	0.020408	2.579267167020589	not_mentioned		not_mentioned	correct	ok	not_mentioned	released	unavailable
Opus 5.5	imcs21	calibration	10556801	symptom_222	10556801	0.020408	2.579267167020589	not_mentioned		not_mentioned	correct	ok	not_mentioned	released	unavailable
Opus 5.5	imcs21	calibration	10556801	symptom_223	10556801	0.020408	2.579267167020589	not_mentioned		not_mentioned	correct	ok	not_mentioned	released	unavailable
Opus 5.5	imcs21	calibration	10556801	symptom_224	10556801	0.020408	2.579267167020589	not_mentioned		not_mentioned	correct	ok	not_mentioned	released	unavailable
Opus 5.5	imcs21	calibration	10556801	symptom_225	10556801	0.020408	2.579267167020589	not_mentioned		not_mentioned	correct	ok	not_mentioned	released	unavailable
Opus 5.5	imcs21	calibration	10556801	symptom_226	10556801	0.020408	2.579267167020589	not_mentioned		not_mentioned	correct	ok	not_mentioned	released	unavailable
Opus 5.5	imcs21	calibration	10556801	symptom_227	10556801	0.020408	2.579267167020589	not_mentioned		not_mentioned	correct	ok	not_mentioned	released	unavailable
Opus 5.5	imcs21	calibration	10556801	symptom_228	10556801	0.020408	2.579267167020589	not_mentioned		not_mentioned	correct	ok	not_mentioned	released	unavailable
Opus 5.5	imcs21	calibration	10556801	symptom_229	10556801	0.020408	2.579267167020589	not_mentioned		not_mentioned	correct	ok	not_mentioned	released	unavailable
Opus 5.5	imcs21	calibration	10556801	symptom_230	10556801	0.020408	2.579267167020589	not_mentioned		not_mentioned	correct	ok	not_mentioned	released	unavailable
Opus 5.5	imcs21	calibration	10556801	symptom_231	10556801	0.020408	2.579267167020589	not_mentioned		not_mentioned	correct	ok	not_mentioned	released	unavailable
Opus 5.5	imcs21	calibration	10556801	symptom_232	10556801	0.020408	2.579267167020589	not_mentioned		not_mentioned	correct	ok	not_mentioned	released	unavailable
Opus 5.5	imcs21	calibration	10556801	symptom_233	10556801	0.020408	2.579267167020589	not_mentioned		not_mentioned	correct	ok	not_mentioned	released	unavailable
Opus 5.5	imcs21	calibration	10556801	symptom_234	10556801	0.020408	2.579267167020589	not_mentioned		not_mentioned	correct	ok	not_mentioned	released	unavailable
Opus 5.5	imcs21	calibration	10556801	symptom_235	10556801	0.020408	2.579267167020589	not_mentioned		not_mentioned	correct	ok	not_mentioned	released	unavailable
Opus 5.5	imcs21	calibration	10556801	symptom_236	10556801	0.020408	2.579267167020589	not_mentioned		not_mentioned	correct	ok	not_mentioned	released	unavailable
Opus 5.5	imcs21	calibration	10556801	symptom_237	10556801	0.020408	2.579267167020589	not_mentioned		not_mentioned	correct	ok	not_mentioned	released	unavailable
Opus 5.5	imcs21	calibration	10556801	symptom_238	10556801	0.020408	2.579267167020589	not_mentioned		not_mentioned	correct	ok	not_mentioned	released	unavailable
Opus 5.5	imcs21	calibration	10556801	symptom_239	10556801	0.020408	2.579267167020589	not_mentioned		not_mentioned	correct	ok	not_mentioned	released	unavailable
Opus 5.5	imcs21	calibration	10556801	symptom_240	10556801	0.020408	2.579267167020589	not_mentioned		not_mentioned	correct	ok	not_mentioned	released	unavailable
Opus 5.5	imcs21	calibration	10556801	symptom_241	10556801	0.020408	2.579267167020589	not_mentioned		not_mentioned	correct	ok	not_mentioned	released	unavailable
Opus 5.5	imcs21	calibration	10556801	symptom_242	10556801	0.020408	2.579267167020589	not_mentioned		not_mentioned	correct	ok	not_mentioned	released	unavailable
Opus 5.5	imcs21	calibration	10556801	symptom_243	10556801	0.020408	2.579267167020589	not_mentioned		not_mentioned	correct	ok	not_mentioned	released	unavailable
Opus 5.5	imcs21	calibration	10556801	symptom_244	10556801	0.020408	2.579267167020589	not_mentioned		not_mentioned	correct	ok	not_mentioned	released	unavailable
Opus 5.5	imcs21	calibration	10556801	symptom_245	10556801	0.020408	2.579267167020589	not_mentioned		not_mentioned	correct	ok	not_mentioned	released	unavailable
Opus 5.5	imcs21	calibration	10556801	symptom_246	10556801	0.020408	2.579267167020589	not_mentioned		not_mentioned	correct	ok	not_mentioned	released	unavailable
Opus 5.5	imcs21	calibration	10556801	symptom_247	10556801	0.020408	2.579267167020589	not_mentioned		not_mentioned	correct	ok	not_mentioned	released	unavailable
Opus 5.5	imcs21	calibration	10556801	symptom_248	10556801	0.020408	2.579267167020589	not_mentioned		not_mentioned	correct	ok	not_mentioned	released	unavailable
Opus 5.5	imcs21	calibration	10556801	symptom_249	10556801	0.020408	2.579267167020589	not_mentioned		not_mentioned	correct	ok	not_mentioned	released	unavailable
Opus 5.5	imcs21	calibration	10556801	symptom_250	10556801	0.020408	2.579267167020589	not_mentioned		not_mentioned	correct	ok	not_mentioned	released	unavailable
Opus 5.5	imcs21	calibration	10556801	symptom_251	10556801	0.020408	2.579267167020589	not_mentioned		not_mentioned	correct	ok	not_mentioned	released	unavailable
Opus 5.5	imcs21	calibration	10556801	symptom_252	10556801	0.020408	2.579267167020589	not_mentioned		not_mentioned	correct	ok	not_mentioned	released	unavailable
Opus 5.5	imcs21	calibration	10556801	symptom_253	10556801	0.020408	2.579267167020589	not_mentioned		not_mentioned	correct	ok	not_mentioned	released	unavailable
Opus 5.5	imcs21	calibration	10556801	symptom_254	10556801	0.020408	2.579267167020589	not_mentioned		not_mentioned	correct	ok	not_mentioned	released	unavailable
Opus 5.5	imcs21	calibration	10556801	symptom_255	10556801	0.020408	2.579267167020589	not_mentioned		not_mentioned	correct	ok	not_mentioned	released	unavailable
Opus 5.5	imcs21	calibration	10556801	symptom_256	10556801	0.020408	2.579267167020589	not_mentioned		not_mentioned	correct	ok	not_mentioned	released	unavailable
Opus 5.5	imcs21	calibration	10556801	symptom_257	10556801	0.020408	2.579267167020589	not_mentioned		not_mentioned	correct	ok	not_mentioned	released	unavailable
Opus 5.5	imcs21	calibration	10556801	symptom_258	10556801	0.020408	2.579267167020589	not_mentioned		not_mentioned	correct	ok	not_mentioned	released	unavailable
Opus 5.5	imcs21	calibration	10556801	symptom_259	10556801	0.020408	2.579267167020589	not_mentioned		not_mentioned	correct	ok	not_mentioned	released	unavailable
Opus 5.5	imcs21	calibration	10556801	symptom_260	10556801	0.020408	2.579267167020589	not_mentioned		not_mentioned	correct	ok	not_mentioned	released	unavailable
Opus 5.5	imcs21	calibration	10556801	symptom_261	10556801	0.020408	2.579267167020589	not_mentioned		not_mentioned	correct	ok	not_mentioned	released	unavailable
Opus 5.5	imcs21	calibration	10556801	symptom_262	10556801	0.020408	2.579267167020589	not_mentioned		not_mentioned	correct	ok	not_mentioned	released	unavailable
Opus 5.5	imcs21	calibration	10556801	symptom_263	10556801	0.020408	2.579267167020589	not_mentioned		not_mentioned	correct	ok	not_mentioned	released	unavailable
Opus 5.5	imcs21	calibration	10556801	symptom_264	10556801	0.020408	2.579267167020589	not_mentioned		not_mentioned	correct	ok	not_mentioned	released	unavailable
Opus 5.5	imcs21	calibration	10556801	symptom_265	10556801	0.020408	2.579267167020589	not_mentioned		not_mentioned	correct	ok	not_mentioned	released	unavailable
Opus 5.5	imcs21	calibration	10556801	symptom_266	10556801	0.020408	2.579267167020589	not_mentioned		not_mentioned	correct	ok	not_mentioned	released	unavailable
Opus 5.5	imcs21	calibration	10556801	symptom_267	10556801	0.020408	2.579267167020589	not_mentioned		not_mentioned	correct	ok	not_mentioned	released	unavailable
Opus 5.5	imcs21	calibration	10556801	symptom_268	10556801	0.020408	2.579267167020589	not_mentioned		not_mentioned	correct	ok	not_mentioned	released	unavailable
Opus 5.5	imcs21	calibration	10556801	symptom_269	10556801	0.020408	2.579267167020589	not_mentioned		not_mentioned	correct	ok	not_mentioned	released	unavailable
Opus 5.5	imcs21	calibration	10556801	symptom_270	10556801	0.020408	2.579267167020589	not_mentioned		not_mentioned	correct	ok	not_mentioned	released	unavailable
Opus 5.5	imcs21	calibration	10556801	symptom_271	10556801	0.020408	2.579267167020589	not_mentioned		not_mentioned	correct	ok	not_mentioned	released	unavailable
Opus 5.5	imcs21	calibration	10556801	symptom_272	10556801	0.020408	2.579267167020589	not_mentioned		not_mentioned	correct	ok	not_mentioned	released	unavailable
Opus 5.5	imcs21	calibration	10556801	symptom_273	10556801	0.020408	2.579267167020589	not_mentioned		not_mentioned	correct	ok	not_mentioned	released	unavailable
Opus 5.5	imcs21	calibration	10556801	symptom_274	10556801	0.020408	2.579267167020589	not_mentioned		not_mentioned	correct	ok	not_mentioned	released	unavailable
Opus 5.5	imcs21	calibration	10556801	symptom_275	10556801	0.020408	2.579267167020589	not_mentioned		not_mentioned	correct	ok	not_mentioned	released	unavailable
Opus 5.5	imcs21	calibration	10556801	symptom_276	10556801	0.020408	2.579267167020589	not_mentioned		not_mentioned	correct	ok	not_mentioned	released	unavailable
Opus 5.5	imcs21	calibration	10556801	symptom_277	10556801	0.020408	2.579267167020589	not_mentioned		not_mentioned	correct	ok	not_mentioned	released	unavailable
Opus 5.5	imcs21	calibration	10556801	symptom_278	10556801	0.020408	2.579267167020589	not_mentioned		not_mentioned	correct	ok	not_mentioned	released	unavailable
Opus 5.5	imcs21	calibration	10556801	symptom_279	10556801	0.020408	2.579267167020589	not_mentioned		not_mentioned	correct	ok	not_mentioned	released	unavailable
Opus 5.5	imcs21	calibration	10556801	symptom_280	10556801	0.020408	2.579267167020589	not_mentioned		not_mentioned	correct	ok	not_mentioned	released	unavailable
Opus 5.5	imcs21	calibration	10556801	symptom_281	10556801	0.020408	2.579267167020589	not_mentioned		not_mentioned	correct	ok	not_mentioned	released	unavailable
Opus 5.5	imcs21	calibration	10556801	symptom_282	10556801	0.020408	2.579267167020589	not_mentioned		not_mentioned	correct	ok	not_mentioned	released	unavailable
Opus 5.5	imcs21	calibration	10556801	symptom_283	10556801	0.020408	2.579267167020589	not_mentioned		not_mentioned	correct	ok	not_mentioned	released	unavailable
Opus 5.5	imcs21	calibration	10556801	symptom_284	10556801	0.020408	2.579267167020589	not_mentioned		not_mentioned	correct	ok	not_mentioned	released	unavailable
Opus 5.5	imcs21	calibration	10556801	symptom_285	10556801	0.020408	2.579267167020589	not_mentioned		not_mentioned	correct	ok	not_mentioned	released	unavailable
Opus 5.5	imcs21	calibration	10556801	symptom_286	10556801	0.020408	2.579267167020589	not_mentioned		not_mentioned	correct	ok	not_mentioned	released	unavailable
Opus 5.5	imcs21	calibration	10556801	symptom_287	10556801	0.020408	2.579267167020589	not_mentioned		not_mentioned	correct	ok	not_mentioned	released	unavailable
Opus 5.5	imcs21	calibration	10556801	symptom_288	10556801	0.020408	2.579267167020589	not_mentioned		not_mentioned	correct	ok	not_mentioned	released	unavailable
Opus 5.5	imcs21	calibration	10556801	symptom_289	10556801	0.020408	2.579267167020589	not_mentioned		not_mentioned	correct	ok	not_mentioned	released	unavailable
Opus 5.5	imcs21	calibration	10556801	symptom_290	10556801	0.020408	2.579267167020589	not_mentioned		not_mentioned	correct	ok	not_mentioned	released	unavailable
Opus 5.5	imcs21	calibration	10556801	symptom_291	10556801	0.020408	2.579267167020589	not_mentioned		not_mentioned	correct	ok	not_mentioned	released	unavailable
Opus 5.5	imcs21	calibration	10556801	symptom_292	10556801	0.020408	2.579267167020589	not_mentioned		not_mentioned	correct	ok	not_mentioned	released	unavailable
Opus 5.5	imcs21	calibration	10556801	symptom_293	10556801	0.020408	2.579267167020589	not_mentioned		not_mentioned	correct	ok	not_mentioned	released	unavailable
Opus 5.5	imcs21	calibration	10556801	symptom_294	10556801	0.020408	2.579267167020589	not_mentioned		not_mentioned	correct	ok	not_mentioned	released	unavailable
Opus 5.5	imcs21	calibration	10556801	symptom_295	10556801	0.020408	2.579267167020589	not_mentioned		not_mentioned	correct	ok	not_mentioned	released	unavailable
Opus 5.5	imcs21	calibration	10556801	symptom_296	10556801	0.020408	2.579267167020589	not_mentioned		not_mentioned	correct	ok	not_mentioned	released	unavailable
Opus 5.5	imcs21	calibration	10556801	symptom_297	10556801	0.020408	2.579267167020589	not_mentioned		not_mentioned	correct	ok	not_mentioned	released	unavailable
Opus 5.5	imcs21	calibration	10556801	symptom_298	10556801	0.020408	2.579267167020589	not_mentioned		not_mentioned	correct	ok	not_mentioned	released	unavailable
Opus 5.5	imcs21	calibration	10556801	symptom_299	10556801	0.020408	2.579267167020589	not_mentioned		not_mentioned	correct	ok	not_mentioned	released	unavailable
Opus 5.5	imcs21	calibration	10556801	symptom_300	10556801	0.020408	2.579267167020589	not_mentioned		not_mentioned	correct	ok	not_mentioned	released	unavailable
Opus 5.5	imcs21	calibration	10556801	symptom_301	10556801	0.020408	2.579267167020589	not_mentioned		not_mentioned	correct	ok	not_mentioned	released	unavailable
Opus 5.5	imcs21	calibration	10556801	symptom_302	10556801	0.020408	2.579267167020589	not_mentioned		not_mentioned	correct	ok	not_mentioned	released	unavailable
Opus 5.5	imcs21	calibration	10556801	symptom_303	10556801	0.020408	2.579267167020589	not_mentioned		not_mentioned	correct	ok	not_mentioned	released	unavailable
Opus 5.5	imcs21	calibration	10556801	symptom_304	10556801	0.020408	2.579267167020589	not_mentioned		not_mentioned	correct	ok	not_mentioned	released	unavailable
Opus 5.5	imcs21	calibration	10556801	symptom_305	10556801	0.020408	2.579267167020589	not_mentioned		not_mentioned	correct	ok	not_mentioned	released	unavailable
Opus 5.5	imcs21	calibration	10556801	symptom_306	10556801	0.020408	2.579267167020589	not_mentioned		not_mentioned	correct	ok	not_mentioned	released	unavailable
Opus 5.5	imcs21	calibration	10556801	symptom_307	10556801	0.020408	2.579267167020589	not_mentioned		not_mentioned	correct	ok	not_mentioned	released	unavailable
Opus 5.5	imcs21	calibration	10556801	symptom_308	10556801	0.020408	2.579267167020589	not_mentioned		not_mentioned	correct	ok	not_mentioned	released	unavailable
Opus 5.5	imcs21	calibration	10556801	symptom_309	10556801	0.020408	2.579267167020589	not_mentioned		not_mentioned	correct	ok	not_mentioned	released	unavailable
Opus 5.5	imcs21	calibration	10556801	symptom_310	10556801	0.020408	2.579267167020589	not_mentioned		not_mentioned	correct	ok	not_mentioned	released	unavailable
Opus 5.5	imcs21	calibration	10556801	symptom_311	10556801	0.020408	2.579267167020589	not_mentioned		not_mentioned	correct	ok	not_mentioned	released	unavailable
Opus 5.5	imcs21	calibration	10556801	symptom_312	10556801	0.020408	2.579267167020589	not_mentioned		not_mentioned	correct	ok	not_mentioned	released	unavailable
Opus 5.5	imcs21	calibration	10556801	symptom_313	10556801	0.020408	2.579267167020589	not_mentioned		not_mentioned	correct	ok	not_mentioned	released	unavailable
Opus 5.5	imcs21	calibration	10556801	symptom_314	10556801	0.020408	2.579267167020589	not_mentioned		not_mentioned	correct	ok	not_mentioned	released	unavailable
Opus 5.5	imcs21	calibration	10556801	symptom_315	10556801	0.020408	2.579267167020589	not_mentioned		not_mentioned	correct	ok	not_mentioned	released	unavailable
Opus 5.5	imcs21	calibration	10556801	symptom_316	10556801	0.020408	2.579267167020589	not_mentioned		not_mentioned	correct	ok	not_mentioned	released	unavailable
Opus 5.5	imcs21	calibration	10556801	symptom_317	10556801	0.020408	2.579267167020589	not_mentioned		not_mentioned	correct	ok	not_mentioned	released	unavailable
Opus 5.5	imcs21	calibration	10556801	symptom_318	10556801	0.020408	2.579267167020589	not_mentioned		not_mentioned	correct	ok	not_mentioned	released	unavailable
Opus 5.5	imcs21	calibration	10556801	symptom_319	10556801	0.020408	2.579267167020589	not_mentioned		not_mentioned	correct	ok	not_mentioned	released	unavailable
Opus 5.5	imcs21	calibration	10556801	symptom_320	10556801	0.020408	2.579267167020589	not_mentioned		not_mentioned	correct	ok	not_mentioned	released	unavailable
Opus 5.5	imcs21	calibration	10556801	symptom_321	10556801	0.020408	2.579267167020589	not_mentioned		not_mentioned	correct	ok	not_mentioned	released	unavailable
Opus 5.5	imcs21	calibration	10556801	symptom_322	10556801	0.020408	2.579267167020589	not_mentioned		not_mentioned	correct	ok	not_mentioned	released	unavailable
Opus 5.5	imcs21	calibration	10556801	symptom_323	10556801	0.020408	2.579267167020589	not_mentioned		not_mentioned	correct	ok	not_mentioned	released	unavailable
Opus 5.5	imcs21	calibration	10556801	symptom_324	10556801	0.020408	2.579267167020589	not_mentioned		not_mentioned	correct	ok	not_mentioned	released	unavailable
Opus 5.5	imcs21	calibration	10556801	symptom_325	10556801	0.020408	2.579267167020589	not_mentioned		not_mentioned	correct	ok	not_mentioned	released	unavailable
Opus 5.5	imcs21	calibration	10556801	symptom_326	10556801	0.020408	2.579267167020589	not_mentioned		not_mentioned	correct	ok	not_mentioned	released	unavailable
Opus 5.5	imcs21	calibration	10556801	symptom_327	10556801	0.020408	2.579267167020589	not_mentioned		not_mentioned	correct	ok	not_mentioned	released	unavailable
Opus 5.5	imcs21	calibration	10556801	symptom_328	10556801	0.020408	2.579267167020589	not_mentioned		not_mentioned	correct	ok	not_mentioned	released	unavailable
Opus 5.5	imcs21	calibration	10556801	symptom_329	10556801	0.020408	2.579267167020589	not_mentioned		not_mentioned	correct	ok	not_mentioned	released	unavailable
Opus 5.5	imcs21	calibration	10556801	symptom_330	10556801	0.020408	2.579267167020589	not_mentioned		not_mentioned	correct	ok	not_mentioned	released	unavailable
Opus 5.5	imcs21	calibration	10557134	symptom_000	10557134	0.019588	3.1888867078814656	not_mentioned		not_mentioned	correct	ok	not_mentioned	released	unavailable
Opus 5.5	imcs21	calibration	10557134	symptom_001	10557134	0.019588	3.1888867078814656	not_mentioned		not_mentioned	correct	ok	not_mentioned	released	unavailable
Opus 5.5	imcs21	calibration	10557134	symptom_002	10557134	0.019588	3.1888867078814656	not_mentioned		not_mentioned	correct	ok	not_mentioned	released	unavailable
Opus 5.5	imcs21	calibration	10557134	symptom_003	10557134	0.019588	3.1888867078814656	not_mentioned		not_mentioned	correct	ok	not_mentioned	released	unavailable
Opus 5.5	imcs21	calibration	10557134	symptom_004	10557134	0.019588	3.1888867078814656	positive	0.8	positive	correct	ok	positive	released	reported_percentage
Opus 5.5	imcs21	calibration	10557134	symptom_005	10557134	0.019588	3.1888867078814656	not_mentioned		not_mentioned	correct	ok	not_mentioned	released	unavailable
Opus 5.5	imcs21	calibration	10557134	symptom_006	10557134	0.019588	3.1888867078814656	not_mentioned		not_mentioned	correct	ok	not_mentioned	released	unavailable
Opus 5.5	imcs21	calibration	10557134	symptom_007	10557134	0.019588	3.1888867078814656	not_mentioned		not_mentioned	correct	ok	not_mentioned	released	unavailable
Opus 5.5	imcs21	calibration	10557134	symptom_008	10557134	0.019588	3.1888867078814656	positive	0.75	positive	correct	ok	positive	released	reported_percentage
Opus 5.5	imcs21	calibration	10557134	symptom_009	10557134	0.019588	3.1888867078814656	not_mentioned		not_mentioned	correct	ok	not_mentioned	released	unavailable
Opus 5.5	imcs21	calibration	10557134	symptom_010	10557134	0.019588	3.1888867078814656	positive	0.8	positive	correct	ok	positive	released	reported_percentage
Opus 5.5	imcs21	calibration	10557134	symptom_011	10557134	0.019588	3.1888867078814656	not_mentioned		not_mentioned	correct	ok	not_mentioned	released	unavailable
Opus 5.5	imcs21	calibration	10557134	symptom_012	10557134	0.019588	3.1888867078814656	not_mentioned		not_mentioned	correct	ok	not_mentioned	released	unavailable
Opus 5.5	imcs21	calibration	10557134	symptom_013	10557134	0.019588	3.1888867078814656	not_mentioned		not_mentioned	correct	ok	not_mentioned	released	unavailable
Opus 5.5	imcs21	calibration	10557134	symptom_014	10557134	0.019588	3.1888867078814656	not_mentioned		not_mentioned	correct	ok	not_mentioned	released	unavailable
Opus 5.5	imcs21	calibration	10557134	symptom_015	10557134	0.019588	3.1888867078814656	not_mentioned		not_mentioned	correct	ok	not_mentioned	released	unavailable
Opus 5.5	imcs21	calibration	10557134	symptom_016	10557134	0.019588	3.1888867078814656	not_mentioned		not_mentioned	correct	ok	not_mentioned	released	unavailable
Opus 5.5	imcs21	calibration	10557134	symptom_017	10557134	0.019588	3.1888867078814656	not_mentioned		not_mentioned	correct	ok	not_mentioned	released	unavailable
Opus 5.5	imcs21	calibration	10557134	symptom_018	10557134	0.019588	3.1888867078814656	not_mentioned		not_mentioned	correct	ok	not_mentioned	released	unavailable
Opus 5.5	imcs21	calibration	10557134	symptom_019	10557134	0.019588	3.1888867078814656	not_mentioned		not_mentioned	correct	ok	not_mentioned	released	unavailable
Opus 5.5	imcs21	calibration	10557134	symptom_020	10557134	0.019588	3.1888867078814656	positive	0.97	positive	correct	ok	positive	released	reported_percentage
Opus 5.5	imcs21	calibration	10557134	symptom_021	10557134	0.019588	3.1888867078814656	not_mentioned		not_mentioned	correct	ok	not_mentioned	released	unavailable
Opus 5.5	imcs21	calibration	10557134	symptom_022	10557134	0.019588	3.1888867078814656	not_mentioned		not_mentioned	correct	ok	not_mentioned	released	unavailable
Opus 5.5	imcs21	calibration	10557134	symptom_023	10557134	0.019588	3.1888867078814656	not_mentioned		not_mentioned	correct	ok	not_mentioned	released	unavailable
Opus 5.5	imcs21	calibration	10557134	symptom_024	10557134	0.019588	3.1888867078814656	not_mentioned		not_mentioned	correct	ok	not_mentioned	released	unavailable
Opus 5.5	imcs21	calibration	10557134	symptom_025	10557134	0.019588	3.1888867078814656	not_mentioned		not_mentioned	correct	ok	not_mentioned	released	unavailable
Opus 5.5	imcs21	calibration	10557134	symptom_026	10557134	0.019588	3.1888867078814656	not_mentioned		not_mentioned	correct	ok	not_mentioned	released	unavailable
Opus 5.5	imcs21	calibration	10557134	symptom_027	10557134	0.019588	3.1888867078814656	not_mentioned		not_mentioned	correct	ok	not_mentioned	released	unavailable
Opus 5.5	imcs21	calibration	10557134	symptom_028	10557134	0.019588	3.1888867078814656	not_mentioned		not_mentioned	correct	ok	not_mentioned	released	unavailable
Opus 5.5	imcs21	calibration	10557134	symptom_029	10557134	0.019588	3.1888867078814656	not_mentioned		not_mentioned	correct	ok	not_mentioned	released	unavailable
Opus 5.5	imcs21	calibration	10557134	symptom_030	10557134	0.019588	3.1888867078814656	not_mentioned		not_mentioned	correct	ok	not_mentioned	released	unavailable
Opus 5.5	imcs21	calibration	10557134	symptom_031	10557134	0.019588	3.1888867078814656	not_mentioned		not_mentioned	correct	ok	not_mentioned	released	unavailable
Opus 5.5	imcs21	calibration	10557134	symptom_032	10557134	0.019588	3.1888867078814656	not_mentioned		not_mentioned	correct	ok	not_mentioned	released	unavailable
Opus 5.5	imcs21	calibration	10557134	symptom_033	10557134	0.019588	3.1888867078814656	not_mentioned		not_mentioned	correct	ok	not_mentioned	released	unavailable
Opus 5.5	imcs21	calibration	10557134	symptom_034	10557134	0.019588	3.1888867078814656	not_mentioned		not_mentioned	correct	ok	not_mentioned	released	unavailable
Opus 5.5	imcs21	calibration	10557134	symptom_035	10557134	0.019588	3.1888867078814656	not_mentioned		not_mentioned	correct	ok	not_mentioned	released	unavailable
Opus 5.5	imcs21	calibration	10557134	symptom_036	10557134	0.019588	3.1888867078814656	not_mentioned		not_mentioned	correct	ok	not_mentioned	released	unavailable
Opus 5.5	imcs21	calibration	10557134	symptom_037	10557134	0.019588	3.1888867078814656	not_mentioned		not_mentioned	correct	ok	not_mentioned	released	unavailable
Opus 5.5	imcs21	calibration	10557134	symptom_038	10557134	0.019588	3.1888867078814656	not_mentioned		not_mentioned	correct	ok	not_mentioned	released	unavailable
Opus 5.5	imcs21	calibration	10557134	symptom_039	10557134	0.019588	3.1888867078814656	not_mentioned		not_mentioned	correct	ok	not_mentioned	released	unavailable
Opus 5.5	imcs21	calibration	10557134	symptom_040	10557134	0.019588	3.1888867078814656	not_mentioned		not_mentioned	correct	ok	not_mentioned	released	unavailable
Opus 5.5	imcs21	calibration	10557134	symptom_041	10557134	0.019588	3.1888867078814656	not_mentioned		not_mentioned	correct	ok	not_mentioned	released	unavailable
Opus 5.5	imcs21	calibration	10557134	symptom_042	10557134	0.019588	3.1888867078814656	not_mentioned		not_mentioned	correct	ok	not_mentioned	released	unavailable
Opus 5.5	imcs21	calibration	10557134	symptom_043	10557134	0.019588	3.1888867078814656	not_mentioned		not_mentioned	correct	ok	not_mentioned	released	unavailable
Opus 5.5	imcs21	calibration	10557134	symptom_044	10557134	0.019588	3.1888867078814656	not_mentioned		not_mentioned	correct	ok	not_mentioned	released	unavailable
Opus 5.5	imcs21	calibration	10557134	symptom_045	10557134	0.019588	3.1888867078814656	not_mentioned		not_mentioned	correct	ok	not_mentioned	released	unavailable
Opus 5.5	imcs21	calibration	10557134	symptom_046	10557134	0.019588	3.1888867078814656	not_mentioned		not_mentioned	correct	ok	not_mentioned	released	unavailable
Opus 5.5	imcs21	calibration	10557134	symptom_047	10557134	0.019588	3.1888867078814656	not_mentioned		not_mentioned	correct	ok	not_mentioned	released	unavailable
Opus 5.5	imcs21	calibration	10557134	symptom_048	10557134	0.019588	3.1888867078814656	not_mentioned		not_mentioned	correct	ok	not_mentioned	released	unavailable
Opus 5.5	imcs21	calibration	10557134	symptom_049	10557134	0.019588	3.1888867078814656	not_mentioned		not_mentioned	correct	ok	not_mentioned	released	unavailable
Opus 5.5	imcs21	calibration	10557134	symptom_050	10557134	0.019588	3.1888867078814656	not_mentioned		not_mentioned	correct	ok	not_mentioned	released	unavailable
Opus 5.5	imcs21	calibration	10557134	symptom_051	10557134	0.019588	3.1888867078814656	not_mentioned		not_mentioned	correct	ok	not_mentioned	released	unavailable
Opus 5.5	imcs21	calibration	10557134	symptom_052	10557134	0.019588	3.1888867078814656	not_mentioned		not_mentioned	correct	ok	not_mentioned	released	unavailable
Opus 5.5	imcs21	calibration	10557134	symptom_053	10557134	0.019588	3.1888867078814656	not_mentioned		not_mentioned	correct	ok	not_mentioned	released	unavailable
Opus 5.5	imcs21	calibration	10557134	symptom_054	10557134	0.019588	3.1888867078814656	not_mentioned		not_mentioned	correct	ok	not_mentioned	released	unavailable
Opus 5.5	imcs21	calibration	10557134	symptom_055	10557134	0.019588	3.1888867078814656	not_mentioned		not_mentioned	correct	ok	not_mentioned	released	unavailable
Opus 5.5	imcs21	calibration	10557134	symptom_056	10557134	0.019588	3.1888867078814656	not_mentioned		not_mentioned	correct	ok	not_mentioned	released	unavailable
Opus 5.5	imcs21	calibration	10557134	symptom_057	10557134	0.019588	3.1888867078814656	not_mentioned		not_mentioned	correct	ok	not_mentioned	released	unavailable
Opus 5.5	imcs21	calibration	10557134	symptom_058	10557134	0.019588	3.1888867078814656	not_mentioned		not_mentioned	correct	ok	not_mentioned	released	unavailable
Opus 5.5	imcs21	calibration	10557134	symptom_059	10557134	0.019588	3.1888867078814656	not_mentioned		not_mentioned	correct	ok	not_mentioned	released	unavailable
Opus 5.5	imcs21	calibration	10557134	symptom_060	10557134	0.019588	3.1888867078814656	not_mentioned		not_mentioned	correct	ok	not_mentioned	released	unavailable
Opus 5.5	imcs21	calibration	10557134	symptom_061	10557134	0.019588	3.1888867078814656	not_mentioned		not_mentioned	correct	ok	not_mentioned	released	unavailable
Opus 5.5	imcs21	calibration	10557134	symptom_062	10557134	0.019588	3.1888867078814656	not_mentioned		not_mentioned	correct	ok	not_mentioned	released	unavailable
Opus 5.5	imcs21	calibration	10557134	symptom_063	10557134	0.019588	3.1888867078814656	not_mentioned		not_mentioned	correct	ok	not_mentioned	released	unavailable
Opus 5.5	imcs21	calibration	10557134	symptom_064	10557134	0.019588	3.1888867078814656	not_mentioned		not_mentioned	correct	ok	not_mentioned	released	unavailable
Opus 5.5	imcs21	calibration	10557134	symptom_065	10557134	0.019588	3.1888867078814656	not_mentioned		not_mentioned	correct	ok	not_mentioned	released	unavailable
Opus 5.5	imcs21	calibration	10557134	symptom_066	10557134	0.019588	3.1888867078814656	positive	0.7	not_mentioned	incorrect	ok	not_mentioned	released	reported_percentage
Opus 5.5	imcs21	calibration	10557134	symptom_067	10557134	0.019588	3.1888867078814656	not_mentioned		not_mentioned	correct	ok	not_mentioned	released	unavailable
Opus 5.5	imcs21	calibration	10557134	symptom_068	10557134	0.019588	3.1888867078814656	not_mentioned		not_mentioned	correct	ok	not_mentioned	released	unavailable
Opus 5.5	imcs21	calibration	10557134	symptom_069	10557134	0.019588	3.1888867078814656	not_mentioned		not_mentioned	correct	ok	not_mentioned	released	unavailable
Opus 5.5	imcs21	calibration	10557134	symptom_070	10557134	0.019588	3.1888867078814656	not_mentioned		not_mentioned	correct	ok	not_mentioned	released	unavailable
Opus 5.5	imcs21	calibration	10557134	symptom_071	10557134	0.019588	3.1888867078814656	not_mentioned		not_mentioned	correct	ok	not_mentioned	released	unavailable
Opus 5.5	imcs21	calibration	10557134	symptom_072	10557134	0.019588	3.1888867078814656	not_mentioned		not_mentioned	correct	ok	not_mentioned	released	unavailable
Opus 5.5	imcs21	calibration	10557134	symptom_073	10557134	0.019588	3.1888867078814656	not_mentioned		not_mentioned	correct	ok	not_mentioned	released	unavailable
Opus 5.5	imcs21	calibration	10557134	symptom_074	10557134	0.019588	3.1888867078814656	not_mentioned		not_mentioned	correct	ok	not_mentioned	released	unavailable
Opus 5.5	imcs21	calibration	10557134	symptom_075	10557134	0.019588	3.1888867078814656	not_mentioned		not_mentioned	correct	ok	not_mentioned	released	unavailable
Opus 5.5	imcs21	calibration	10557134	symptom_076	10557134	0.019588	3.1888867078814656	not_mentioned		not_mentioned	correct	ok	not_mentioned	released	unavailable
Opus 5.5	imcs21	calibration	10557134	symptom_077	10557134	0.019588	3.1888867078814656	not_mentioned		not_mentioned	correct	ok	not_mentioned	released	unavailable
Opus 5.5	imcs21	calibration	10557134	symptom_078	10557134	0.019588	3.1888867078814656	not_mentioned		not_mentioned	correct	ok	not_mentioned	released	unavailable
Opus 5.5	imcs21	calibration	10557134	symptom_079	10557134	0.019588	3.1888867078814656	not_mentioned		not_mentioned	correct	ok	not_mentioned	released	unavailable
Opus 5.5	imcs21	calibration	10557134	symptom_080	10557134	0.019588	3.1888867078814656	not_mentioned		not_mentioned	correct	ok	not_mentioned	released	unavailable
Opus 5.5	imcs21	calibration	10557134	symptom_081	10557134	0.019588	3.1888867078814656	not_mentioned		not_mentioned	correct	ok	not_mentioned	released	unavailable
Opus 5.5	imcs21	calibration	10557134	symptom_082	10557134	0.019588	3.1888867078814656	not_mentioned		not_mentioned	correct	ok	not_mentioned	released	unavailable
Opus 5.5	imcs21	calibration	10557134	symptom_083	10557134	0.019588	3.1888867078814656	not_mentioned		not_mentioned	correct	ok	not_mentioned	released	unavailable
Opus 5.5	imcs21	calibration	10557134	symptom_084	10557134	0.019588	3.1888867078814656	not_mentioned		not_mentioned	correct	ok	not_mentioned	released	unavailable
Opus 5.5	imcs21	calibration	10557134	symptom_085	10557134	0.019588	3.1888867078814656	not_mentioned		not_mentioned	correct	ok	not_mentioned	released	unavailable
Opus 5.5	imcs21	calibration	10557134	symptom_086	10557134	0.019588	3.1888867078814656	not_mentioned		not_mentioned	correct	ok	not_mentioned	released	unavailable
Opus 5.5	imcs21	calibration	10557134	symptom_087	10557134	0.019588	3.1888867078814656	not_mentioned		not_mentioned	correct	ok	not_mentioned	released	unavailable
Opus 5.5	imcs21	calibration	10557134	symptom_088	10557134	0.019588	3.1888867078814656	not_mentioned		not_mentioned	correct	ok	not_mentioned	released	unavailable
Opus 5.5	imcs21	calibration	10557134	symptom_089	10557134	0.019588	3.1888867078814656	not_mentioned		not_mentioned	correct	ok	not_mentioned	released	unavailable
Opus 5.5	imcs21	calibration	10557134	symptom_090	10557134	0.019588	3.1888867078814656	not_mentioned		not_mentioned	correct	ok	not_mentioned	released	unavailable
Opus 5.5	imcs21	calibration	10557134	symptom_091	10557134	0.019588	3.1888867078814656	not_mentioned		not_mentioned	correct	ok	not_mentioned	released	unavailable
Opus 5.5	imcs21	calibration	10557134	symptom_092	10557134	0.019588	3.1888867078814656	not_mentioned		not_mentioned	correct	ok	not_mentioned	released	unavailable
Opus 5.5	imcs21	calibration	10557134	symptom_093	10557134	0.019588	3.1888867078814656	not_mentioned		not_mentioned	correct	ok	not_mentioned	released	unavailable
Opus 5.5	imcs21	calibration	10557134	symptom_094	10557134	0.019588	3.1888867078814656	not_mentioned		not_mentioned	correct	ok	not_mentioned	released	unavailable
Opus 5.5	imcs21	calibration	10557134	symptom_095	10557134	0.019588	3.1888867078814656	not_mentioned		not_mentioned	correct	ok	not_mentioned	released	unavailable
Opus 5.5	imcs21	calibration	10557134	symptom_096	10557134	0.019588	3.1888867078814656	not_mentioned		not_mentioned	correct	ok	not_mentioned	released	unavailable
Opus 5.5	imcs21	calibration	10557134	symptom_097	10557134	0.019588	3.1888867078814656	not_mentioned		not_mentioned	correct	ok	not_mentioned	released	unavailable
Opus 5.5	imcs21	calibration	10557134	symptom_098	10557134	0.019588	3.1888867078814656	not_mentioned		not_mentioned	correct	ok	not_mentioned	released	unavailable
Opus 5.5	imcs21	calibration	10557134	symptom_099	10557134	0.019588	3.1888867078814656	not_mentioned		not_mentioned	correct	ok	not_mentioned	released	unavailable
Opus 5.5	imcs21	calibration	10557134	symptom_100	10557134	0.019588	3.1888867078814656	not_mentioned		not_mentioned	correct	ok	not_mentioned	released	unavailable
Opus 5.5	imcs21	calibration	10557134	symptom_101	10557134	0.019588	3.1888867078814656	not_mentioned		not_mentioned	correct	ok	not_mentioned	released	unavailable
Opus 5.5	imcs21	calibration	10557134	symptom_102	10557134	0.019588	3.1888867078814656	not_mentioned		not_mentioned	correct	ok	not_mentioned	released	unavailable
Opus 5.5	imcs21	calibration	10557134	symptom_103	10557134	0.019588	3.1888867078814656	not_mentioned		not_mentioned	correct	ok	not_mentioned	released	unavailable
Opus 5.5	imcs21	calibration	10557134	symptom_104	10557134	0.019588	3.1888867078814656	not_mentioned		not_mentioned	correct	ok	not_mentioned	released	unavailable
Opus 5.5	imcs21	calibration	10557134	symptom_105	10557134	0.019588	3.1888867078814656	not_mentioned		not_mentioned	correct	ok	not_mentioned	released	unavailable
Opus 5.5	imcs21	calibration	10557134	symptom_106	10557134	0.019588	3.1888867078814656	not_mentioned		not_mentioned	correct	ok	not_mentioned	released	unavailable
Opus 5.5	imcs21	calibration	10557134	symptom_107	10557134	0.019588	3.1888867078814656	not_mentioned		not_mentioned	correct	ok	not_mentioned	released	unavailable
Opus 5.5	imcs21	calibration	10557134	symptom_108	10557134	0.019588	3.1888867078814656	not_mentioned		not_mentioned	correct	ok	not_mentioned	released	unavailable
Opus 5.5	imcs21	calibration	10557134	symptom_109	10557134	0.019588	3.1888867078814656	not_mentioned		not_mentioned	correct	ok	not_mentioned	released	unavailable
Opus 5.5	imcs21	calibration	10557134	symptom_110	10557134	0.019588	3.1888867078814656	not_mentioned		not_mentioned	correct	ok	not_mentioned	released	unavailable
Opus 5.5	imcs21	calibration	10557134	symptom_111	10557134	0.019588	3.1888867078814656	not_mentioned		not_mentioned	correct	ok	not_mentioned	released	unavailable
Opus 5.5	imcs21	calibration	10557134	symptom_112	10557134	0.019588	3.1888867078814656	not_mentioned		not_mentioned	correct	ok	not_mentioned	released	unavailable
Opus 5.5	imcs21	calibration	10557134	symptom_113	10557134	0.019588	3.1888867078814656	not_mentioned		not_mentioned	correct	ok	not_mentioned	released	unavailable
Opus 5.5	imcs21	calibration	10557134	symptom_114	10557134	0.019588	3.1888867078814656	not_mentioned		not_mentioned	correct	ok	not_mentioned	released	unavailable
Opus 5.5	imcs21	calibration	10557134	symptom_115	10557134	0.019588	3.1888867078814656	not_mentioned		not_mentioned	correct	ok	not_mentioned	released	unavailable
Opus 5.5	imcs21	calibration	10557134	symptom_116	10557134	0.019588	3.1888867078814656	not_mentioned		not_mentioned	correct	ok	not_mentioned	released	unavailable
Opus 5.5	imcs21	calibration	10557134	symptom_117	10557134	0.019588	3.1888867078814656	not_mentioned		not_mentioned	correct	ok	not_mentioned	released	unavailable
Opus 5.5	imcs21	calibration	10557134	symptom_118	10557134	0.019588	3.1888867078814656	not_mentioned		not_mentioned	correct	ok	not_mentioned	released	unavailable
Opus 5.5	imcs21	calibration	10557134	symptom_119	10557134	0.019588	3.1888867078814656	not_mentioned		not_mentioned	correct	ok	not_mentioned	released	unavailable
Opus 5.5	imcs21	calibration	10557134	symptom_120	10557134	0.019588	3.1888867078814656	not_mentioned		not_mentioned	correct	ok	not_mentioned	released	unavailable
Opus 5.5	imcs21	calibration	10557134	symptom_121	10557134	0.019588	3.1888867078814656	not_mentioned		not_mentioned	correct	ok	not_mentioned	released	unavailable
Opus 5.5	imcs21	calibration	10557134	symptom_122	10557134	0.019588	3.1888867078814656	not_mentioned		not_mentioned	correct	ok	not_mentioned	released	unavailable
Opus 5.5	imcs21	calibration	10557134	symptom_123	10557134	0.019588	3.1888867078814656	not_mentioned		not_mentioned	correct	ok	not_mentioned	released	unavailable
Opus 5.5	imcs21	calibration	10557134	symptom_124	10557134	0.019588	3.1888867078814656	positive	0.92	not_mentioned	incorrect	ok	not_mentioned	released	reported_percentage
Opus 5.5	imcs21	calibration	10557134	symptom_125	10557134	0.019588	3.1888867078814656	not_mentioned		not_mentioned	correct	ok	not_mentioned	released	unavailable
Opus 5.5	imcs21	calibration	10557134	symptom_126	10557134	0.019588	3.1888867078814656	not_mentioned		not_mentioned	correct	ok	not_mentioned	released	unavailable
Opus 5.5	imcs21	calibration	10557134	symptom_127	10557134	0.019588	3.1888867078814656	not_mentioned		not_mentioned	correct	ok	not_mentioned	released	unavailable
Opus 5.5	imcs21	calibration	10557134	symptom_128	10557134	0.019588	3.1888867078814656	not_mentioned		not_mentioned	correct	ok	not_mentioned	released	unavailable
Opus 5.5	imcs21	calibration	10557134	symptom_129	10557134	0.019588	3.1888867078814656	not_mentioned		not_mentioned	correct	ok	not_mentioned	released	unavailable
Opus 5.5	imcs21	calibration	10557134	symptom_130	10557134	0.019588	3.1888867078814656	not_mentioned		not_mentioned	correct	ok	not_mentioned	released	unavailable
Opus 5.5	imcs21	calibration	10557134	symptom_131	10557134	0.019588	3.1888867078814656	not_mentioned		not_mentioned	correct	ok	not_mentioned	released	unavailable
Opus 5.5	imcs21	calibration	10557134	symptom_132	10557134	0.019588	3.1888867078814656	not_mentioned		not_mentioned	correct	ok	not_mentioned	released	unavailable
Opus 5.5	imcs21	calibration	10557134	symptom_133	10557134	0.019588	3.1888867078814656	not_mentioned		not_mentioned	correct	ok	not_mentioned	released	unavailable
Opus 5.5	imcs21	calibration	10557134	symptom_134	10557134	0.019588	3.1888867078814656	not_mentioned		not_mentioned	correct	ok	not_mentioned	released	unavailable
Opus 5.5	imcs21	calibration	10557134	symptom_135	10557134	0.019588	3.1888867078814656	not_mentioned		not_mentioned	correct	ok	not_mentioned	released	unavailable
Opus 5.5	imcs21	calibration	10557134	symptom_136	10557134	0.019588	3.1888867078814656	not_mentioned		not_mentioned	correct	ok	not_mentioned	released	unavailable
Opus 5.5	imcs21	calibration	10557134	symptom_137	10557134	0.019588	3.1888867078814656	not_mentioned		not_mentioned	correct	ok	not_mentioned	released	unavailable
Opus 5.5	imcs21	calibration	10557134	symptom_138	10557134	0.019588	3.1888867078814656	not_mentioned		not_mentioned	correct	ok	not_mentioned	released	unavailable
Opus 5.5	imcs21	calibration	10557134	symptom_139	10557134	0.019588	3.1888867078814656	not_mentioned		not_mentioned	correct	ok	not_mentioned	released	unavailable
Opus 5.5	imcs21	calibration	10557134	symptom_140	10557134	0.019588	3.1888867078814656	not_mentioned		not_mentioned	correct	ok	not_mentioned	released	unavailable
Opus 5.5	imcs21	calibration	10557134	symptom_141	10557134	0.019588	3.1888867078814656	not_mentioned		not_mentioned	correct	ok	not_mentioned	released	unavailable
Opus 5.5	imcs21	calibration	10557134	symptom_142	10557134	0.019588	3.1888867078814656	not_mentioned		not_mentioned	correct	ok	not_mentioned	released	unavailable
Opus 5.5	imcs21	calibration	10557134	symptom_143	10557134	0.019588	3.1888867078814656	not_mentioned		not_mentioned	correct	ok	not_mentioned	released	unavailable
Opus 5.5	imcs21	calibration	10557134	symptom_144	10557134	0.019588	3.1888867078814656	not_mentioned		not_mentioned	correct	ok	not_mentioned	released	unavailable
Opus 5.5	imcs21	calibration	10557134	symptom_145	10557134	0.019588	3.1888867078814656	not_mentioned		not_mentioned	correct	ok	not_mentioned	released	unavailable
Opus 5.5	imcs21	calibration	10557134	symptom_146	10557134	0.019588	3.1888867078814656	not_mentioned		not_mentioned	correct	ok	not_mentioned	released	unavailable
Opus 5.5	imcs21	calibration	10557134	symptom_147	10557134	0.019588	3.1888867078814656	not_mentioned		not_mentioned	correct	ok	not_mentioned	released	unavailable
Opus 5.5	imcs21	calibration	10557134	symptom_148	10557134	0.019588	3.1888867078814656	not_mentioned		not_mentioned	correct	ok	not_mentioned	released	unavailable
Opus 5.5	imcs21	calibration	10557134	symptom_149	10557134	0.019588	3.1888867078814656	not_mentioned		not_mentioned	correct	ok	not_mentioned	released	unavailable
Opus 5.5	imcs21	calibration	10557134	symptom_150	10557134	0.019588	3.1888867078814656	not_mentioned		not_mentioned	correct	ok	not_mentioned	released	unavailable
Opus 5.5	imcs21	calibration	10557134	symptom_151	10557134	0.019588	3.1888867078814656	not_mentioned		not_mentioned	correct	ok	not_mentioned	released	unavailable
Opus 5.5	imcs21	calibration	10557134	symptom_152	10557134	0.019588	3.1888867078814656	not_mentioned		not_mentioned	correct	ok	not_mentioned	released	unavailable
Opus 5.5	imcs21	calibration	10557134	symptom_153	10557134	0.019588	3.1888867078814656	not_mentioned		not_mentioned	correct	ok	not_mentioned	released	unavailable
Opus 5.5	imcs21	calibration	10557134	symptom_154	10557134	0.019588	3.1888867078814656	not_mentioned		not_mentioned	correct	ok	not_mentioned	released	unavailable
Opus 5.5	imcs21	calibration	10557134	symptom_155	10557134	0.019588	3.1888867078814656	not_mentioned		not_mentioned	correct	ok	not_mentioned	released	unavailable
Opus 5.5	imcs21	calibration	10557134	symptom_156	10557134	0.019588	3.1888867078814656	not_mentioned		not_mentioned	correct	ok	not_mentioned	released	unavailable
Opus 5.5	imcs21	calibration	10557134	symptom_157	10557134	0.019588	3.1888867078814656	not_mentioned		not_mentioned	correct	ok	not_mentioned	released	unavailable
Opus 5.5	imcs21	calibration	10557134	symptom_158	10557134	0.019588	3.1888867078814656	not_mentioned		not_mentioned	correct	ok	not_mentioned	released	unavailable
Opus 5.5	imcs21	calibration	10557134	symptom_159	10557134	0.019588	3.1888867078814656	not_mentioned		not_mentioned	correct	ok	not_mentioned	released	unavailable
Opus 5.5	imcs21	calibration	10557134	symptom_160	10557134	0.019588	3.1888867078814656	not_mentioned		not_mentioned	correct	ok	not_mentioned	released	unavailable
Opus 5.5	imcs21	calibration	10557134	symptom_161	10557134	0.019588	3.1888867078814656	not_mentioned		not_mentioned	correct	ok	not_mentioned	released	unavailable
Opus 5.5	imcs21	calibration	10557134	symptom_162	10557134	0.019588	3.1888867078814656	not_mentioned		not_mentioned	correct	ok	not_mentioned	released	unavailable
Opus 5.5	imcs21	calibration	10557134	symptom_163	10557134	0.019588	3.1888867078814656	not_mentioned		not_mentioned	correct	ok	not_mentioned	released	unavailable
Opus 5.5	imcs21	calibration	10557134	symptom_164	10557134	0.019588	3.1888867078814656	not_mentioned		not_mentioned	correct	ok	not_mentioned	released	unavailable
Opus 5.5	imcs21	calibration	10557134	symptom_165	10557134	0.019588	3.1888867078814656	not_mentioned		not_mentioned	correct	ok	not_mentioned	released	unavailable
Opus 5.5	imcs21	calibration	10557134	symptom_166	10557134	0.019588	3.1888867078814656	not_mentioned		not_mentioned	correct	ok	not_mentioned	released	unavailable
Opus 5.5	imcs21	calibration	10557134	symptom_167	10557134	0.019588	3.1888867078814656	not_mentioned		not_mentioned	correct	ok	not_mentioned	released	unavailable
Opus 5.5	imcs21	calibration	10557134	symptom_168	10557134	0.019588	3.1888867078814656	not_mentioned		not_mentioned	correct	ok	not_mentioned	released	unavailable
Opus 5.5	imcs21	calibration	10557134	symptom_169	10557134	0.019588	3.1888867078814656	not_mentioned		not_mentioned	correct	ok	not_mentioned	released	unavailable
Opus 5.5	imcs21	calibration	10557134	symptom_170	10557134	0.019588	3.1888867078814656	not_mentioned		not_mentioned	correct	ok	not_mentioned	released	unavailable
Opus 5.5	imcs21	calibration	10557134	symptom_171	10557134	0.019588	3.1888867078814656	not_mentioned		not_mentioned	correct	ok	not_mentioned	released	unavailable
Opus 5.5	imcs21	calibration	10557134	symptom_172	10557134	0.019588	3.1888867078814656	not_mentioned		not_mentioned	correct	ok	not_mentioned	released	unavailable
Opus 5.5	imcs21	calibration	10557134	symptom_173	10557134	0.019588	3.1888867078814656	not_mentioned		not_mentioned	correct	ok	not_mentioned	released	unavailable
Opus 5.5	imcs21	calibration	10557134	symptom_174	10557134	0.019588	3.1888867078814656	not_mentioned		not_mentioned	correct	ok	not_mentioned	released	unavailable
Opus 5.5	imcs21	calibration	10557134	symptom_175	10557134	0.019588	3.1888867078814656	not_mentioned		not_mentioned	correct	ok	not_mentioned	released	unavailable
Opus 5.5	imcs21	calibration	10557134	symptom_176	10557134	0.019588	3.1888867078814656	not_mentioned		not_mentioned	correct	ok	not_mentioned	released	unavailable
Opus 5.5	imcs21	calibration	10557134	symptom_177	10557134	0.019588	3.1888867078814656	not_mentioned		not_mentioned	correct	ok	not_mentioned	released	unavailable
Opus 5.5	imcs21	calibration	10557134	symptom_178	10557134	0.019588	3.1888867078814656	not_mentioned		not_mentioned	correct	ok	not_mentioned	released	unavailable
Opus 5.5	imcs21	calibration	10557134	symptom_179	10557134	0.019588	3.1888867078814656	not_mentioned		not_mentioned	correct	ok	not_mentioned	released	unavailable
Opus 5.5	imcs21	calibration	10557134	symptom_180	10557134	0.019588	3.1888867078814656	not_mentioned		not_mentioned	correct	ok	not_mentioned	released	unavailable
Opus 5.5	imcs21	calibration	10557134	symptom_181	10557134	0.019588	3.1888867078814656	not_mentioned		not_mentioned	correct	ok	not_mentioned	released	unavailable
Opus 5.5	imcs21	calibration	10557134	symptom_182	10557134	0.019588	3.1888867078814656	not_mentioned		not_mentioned	correct	ok	not_mentioned	released	unavailable
Opus 5.5	imcs21	calibration	10557134	symptom_183	10557134	0.019588	3.1888867078814656	not_mentioned		not_mentioned	correct	ok	not_mentioned	released	unavailable
Opus 5.5	imcs21	calibration	10557134	symptom_184	10557134	0.019588	3.1888867078814656	not_mentioned		not_mentioned	correct	ok	not_mentioned	released	unavailable
Opus 5.5	imcs21	calibration	10557134	symptom_185	10557134	0.019588	3.1888867078814656	not_mentioned		not_mentioned	correct	ok	not_mentioned	released	unavailable
Opus 5.5	imcs21	calibration	10557134	symptom_186	10557134	0.019588	3.1888867078814656	not_mentioned		not_mentioned	correct	ok	not_mentioned	released	unavailable
Opus 5.5	imcs21	calibration	10557134	symptom_187	10557134	0.019588	3.1888867078814656	not_mentioned		not_mentioned	correct	ok	not_mentioned	released	unavailable
Opus 5.5	imcs21	calibration	10557134	symptom_188	10557134	0.019588	3.1888867078814656	not_mentioned		not_mentioned	correct	ok	not_mentioned	released	unavailable
Opus 5.5	imcs21	calibration	10557134	symptom_189	10557134	0.019588	3.1888867078814656	not_mentioned		not_mentioned	correct	ok	not_mentioned	released	unavailable
Opus 5.5	imcs21	calibration	10557134	symptom_190	10557134	0.019588	3.1888867078814656	not_mentioned		not_mentioned	correct	ok	not_mentioned	released	unavailable
Opus 5.5	imcs21	calibration	10557134	symptom_191	10557134	0.019588	3.1888867078814656	not_mentioned		not_mentioned	correct	ok	not_mentioned	released	unavailable
Opus 5.5	imcs21	calibration	10557134	symptom_192	10557134	0.019588	3.1888867078814656	not_mentioned		not_mentioned	correct	ok	not_mentioned	released	unavailable
Opus 5.5	imcs21	calibration	10557134	symptom_193	10557134	0.019588	3.1888867078814656	not_mentioned		not_mentioned	correct	ok	not_mentioned	released	unavailable
Opus 5.5	imcs21	calibration	10557134	symptom_194	10557134	0.019588	3.1888867078814656	not_mentioned		not_mentioned	correct	ok	not_mentioned	released	unavailable
Opus 5.5	imcs21	calibration	10557134	symptom_195	10557134	0.019588	3.1888867078814656	not_mentioned		not_mentioned	correct	ok	not_mentioned	released	unavailable
Opus 5.5	imcs21	calibration	10557134	symptom_196	10557134	0.019588	3.1888867078814656	not_mentioned		not_mentioned	correct	ok	not_mentioned	released	unavailable
Opus 5.5	imcs21	calibration	10557134	symptom_197	10557134	0.019588	3.1888867078814656	not_mentioned		not_mentioned	correct	ok	not_mentioned	released	unavailable
Opus 5.5	imcs21	calibration	10557134	symptom_198	10557134	0.019588	3.1888867078814656	not_mentioned		not_mentioned	correct	ok	not_mentioned	released	unavailable
Opus 5.5	imcs21	calibration	10557134	symptom_199	10557134	0.019588	3.1888867078814656	not_mentioned		not_mentioned	correct	ok	not_mentioned	released	unavailable
Opus 5.5	imcs21	calibration	10557134	symptom_200	10557134	0.019588	3.1888867078814656	not_mentioned		not_mentioned	correct	ok	not_mentioned	released	unavailable
Opus 5.5	imcs21	calibration	10557134	symptom_201	10557134	0.019588	3.1888867078814656	not_mentioned		not_mentioned	correct	ok	not_mentioned	released	unavailable
Opus 5.5	imcs21	calibration	10557134	symptom_202	10557134	0.019588	3.1888867078814656	not_mentioned		not_mentioned	correct	ok	not_mentioned	released	unavailable
Opus 5.5	imcs21	calibration	10557134	symptom_203	10557134	0.019588	3.1888867078814656	not_mentioned		not_mentioned	correct	ok	not_mentioned	released	unavailable
Opus 5.5	imcs21	calibration	10557134	symptom_204	10557134	0.019588	3.1888867078814656	not_mentioned		not_mentioned	correct	ok	not_mentioned	released	unavailable
Opus 5.5	imcs21	calibration	10557134	symptom_205	10557134	0.019588	3.1888867078814656	not_mentioned		not_mentioned	correct	ok	not_mentioned	released	unavailable
Opus 5.5	imcs21	calibration	10557134	symptom_206	10557134	0.019588	3.1888867078814656	not_mentioned		not_mentioned	correct	ok	not_mentioned	released	unavailable
Opus 5.5	imcs21	calibration	10557134	symptom_207	10557134	0.019588	3.1888867078814656	not_mentioned		not_mentioned	correct	ok	not_mentioned	released	unavailable
Opus 5.5	imcs21	calibration	10557134	symptom_208	10557134	0.019588	3.1888867078814656	not_mentioned		not_mentioned	correct	ok	not_mentioned	released	unavailable
Opus 5.5	imcs21	calibration	10557134	symptom_209	10557134	0.019588	3.1888867078814656	not_mentioned		not_mentioned	correct	ok	not_mentioned	released	unavailable
Opus 5.5	imcs21	calibration	10557134	symptom_210	10557134	0.019588	3.1888867078814656	not_mentioned		not_mentioned	correct	ok	not_mentioned	released	unavailable
Opus 5.5	imcs21	calibration	10557134	symptom_211	10557134	0.019588	3.1888867078814656	not_mentioned		not_mentioned	correct	ok	not_mentioned	released	unavailable
Opus 5.5	imcs21	calibration	10557134	symptom_212	10557134	0.019588	3.1888867078814656	not_mentioned		not_mentioned	correct	ok	not_mentioned	released	unavailable
Opus 5.5	imcs21	calibration	10557134	symptom_213	10557134	0.019588	3.1888867078814656	not_mentioned		not_mentioned	correct	ok	not_mentioned	released	unavailable
Opus 5.5	imcs21	calibration	10557134	symptom_214	10557134	0.019588	3.1888867078814656	not_mentioned		not_mentioned	correct	ok	not_mentioned	released	unavailable
Opus 5.5	imcs21	calibration	10557134	symptom_215	10557134	0.019588	3.1888867078814656	not_mentioned		not_mentioned	correct	ok	not_mentioned	released	unavailable
Opus 5.5	imcs21	calibration	10557134	symptom_216	10557134	0.019588	3.1888867078814656	not_mentioned		not_mentioned	correct	ok	not_mentioned	released	unavailable
Opus 5.5	imcs21	calibration	10557134	symptom_217	10557134	0.019588	3.1888867078814656	not_mentioned		not_mentioned	correct	ok	not_mentioned	released	unavailable
Opus 5.5	imcs21	calibration	10557134	symptom_218	10557134	0.019588	3.1888867078814656	not_mentioned		not_mentioned	correct	ok	not_mentioned	released	unavailable
Opus 5.5	imcs21	calibration	10557134	symptom_219	10557134	0.019588	3.1888867078814656	not_mentioned		not_mentioned	correct	ok	not_mentioned	released	unavailable
Opus 5.5	imcs21	calibration	10557134	symptom_220	10557134	0.019588	3.1888867078814656	not_mentioned		not_mentioned	correct	ok	not_mentioned	released	unavailable
Opus 5.5	imcs21	calibration	10557134	symptom_221	10557134	0.019588	3.1888867078814656	not_mentioned		not_mentioned	correct	ok	not_mentioned	released	unavailable
Opus 5.5	imcs21	calibration	10557134	symptom_222	10557134	0.019588	3.1888867078814656	not_mentioned		not_mentioned	correct	ok	not_mentioned	released	unavailable
Opus 5.5	imcs21	calibration	10557134	symptom_223	10557134	0.019588	3.1888867078814656	not_mentioned		not_mentioned	correct	ok	not_mentioned	released	unavailable
Opus 5.5	imcs21	calibration	10557134	symptom_224	10557134	0.019588	3.1888867078814656	not_mentioned		not_mentioned	correct	ok	not_mentioned	released	unavailable
Opus 5.5	imcs21	calibration	10557134	symptom_225	10557134	0.019588	3.1888867078814656	not_mentioned		not_mentioned	correct	ok	not_mentioned	released	unavailable
Opus 5.5	imcs21	calibration	10557134	symptom_226	10557134	0.019588	3.1888867078814656	not_mentioned		not_mentioned	correct	ok	not_mentioned	released	unavailable
Opus 5.5	imcs21	calibration	10557134	symptom_227	10557134	0.019588	3.1888867078814656	not_mentioned		not_mentioned	correct	ok	not_mentioned	released	unavailable
Opus 5.5	imcs21	calibration	10557134	symptom_228	10557134	0.019588	3.1888867078814656	not_mentioned		not_mentioned	correct	ok	not_mentioned	released	unavailable
Opus 5.5	imcs21	calibration	10557134	symptom_229	10557134	0.019588	3.1888867078814656	not_mentioned		not_mentioned	correct	ok	not_mentioned	released	unavailable
Opus 5.5	imcs21	calibration	10557134	symptom_230	10557134	0.019588	3.1888867078814656	not_mentioned		not_mentioned	correct	ok	not_mentioned	released	unavailable
Opus 5.5	imcs21	calibration	10557134	symptom_231	10557134	0.019588	3.1888867078814656	not_mentioned		not_mentioned	correct	ok	not_mentioned	released	unavailable
Opus 5.5	imcs21	calibration	10557134	symptom_232	10557134	0.019588	3.1888867078814656	not_mentioned		not_mentioned	correct	ok	not_mentioned	released	unavailable
Opus 5.5	imcs21	calibration	10557134	symptom_233	10557134	0.019588	3.1888867078814656	not_mentioned		not_mentioned	correct	ok	not_mentioned	released	unavailable
Opus 5.5	imcs21	calibration	10557134	symptom_234	10557134	0.019588	3.1888867078814656	not_mentioned		not_mentioned	correct	ok	not_mentioned	released	unavailable
Opus 5.5	imcs21	calibration	10557134	symptom_235	10557134	0.019588	3.1888867078814656	not_mentioned		not_mentioned	correct	ok	not_mentioned	released	unavailable
Opus 5.5	imcs21	calibration	10557134	symptom_236	10557134	0.019588	3.1888867078814656	not_mentioned		not_mentioned	correct	ok	not_mentioned	released	unavailable
Opus 5.5	imcs21	calibration	10557134	symptom_237	10557134	0.019588	3.1888867078814656	not_mentioned		not_mentioned	correct	ok	not_mentioned	released	unavailable
Opus 5.5	imcs21	calibration	10557134	symptom_238	10557134	0.019588	3.1888867078814656	not_mentioned		not_mentioned	correct	ok	not_mentioned	released	unavailable
Opus 5.5	imcs21	calibration	10557134	symptom_239	10557134	0.019588	3.1888867078814656	not_mentioned		not_mentioned	correct	ok	not_mentioned	released	unavailable
Opus 5.5	imcs21	calibration	10557134	symptom_240	10557134	0.019588	3.1888867078814656	not_mentioned		not_mentioned	correct	ok	not_mentioned	released	unavailable
Opus 5.5	imcs21	calibration	10557134	symptom_241	10557134	0.019588	3.1888867078814656	not_mentioned		not_mentioned	correct	ok	not_mentioned	released	unavailable
Opus 5.5	imcs21	calibration	10557134	symptom_242	10557134	0.019588	3.1888867078814656	not_mentioned		not_mentioned	correct	ok	not_mentioned	released	unavailable
Opus 5.5	imcs21	calibration	10557134	symptom_243	10557134	0.019588	3.1888867078814656	not_mentioned		not_mentioned	correct	ok	not_mentioned	released	unavailable
Opus 5.5	imcs21	calibration	10557134	symptom_244	10557134	0.019588	3.1888867078814656	not_mentioned		not_mentioned	correct	ok	not_mentioned	released	unavailable
Opus 5.5	imcs21	calibration	10557134	symptom_245	10557134	0.019588	3.1888867078814656	not_mentioned		not_mentioned	correct	ok	not_mentioned	released	unavailable
Opus 5.5	imcs21	calibration	10557134	symptom_246	10557134	0.019588	3.1888867078814656	not_mentioned		not_mentioned	correct	ok	not_mentioned	released	unavailable
Opus 5.5	imcs21	calibration	10557134	symptom_247	10557134	0.019588	3.1888867078814656	not_mentioned		not_mentioned	correct	ok	not_mentioned	released	unavailable
Opus 5.5	imcs21	calibration	10557134	symptom_248	10557134	0.019588	3.1888867078814656	not_mentioned		not_mentioned	correct	ok	not_mentioned	released	unavailable
Opus 5.5	imcs21	calibration	10557134	symptom_249	10557134	0.019588	3.1888867078814656	not_mentioned		not_mentioned	correct	ok	not_mentioned	released	unavailable
Opus 5.5	imcs21	calibration	10557134	symptom_250	10557134	0.019588	3.1888867078814656	not_mentioned		not_mentioned	correct	ok	not_mentioned	released	unavailable
Opus 5.5	imcs21	calibration	10557134	symptom_251	10557134	0.019588	3.1888867078814656	not_mentioned		not_mentioned	correct	ok	not_mentioned	released	unavailable
Opus 5.5	imcs21	calibration	10557134	symptom_252	10557134	0.019588	3.1888867078814656	not_mentioned		not_mentioned	correct	ok	not_mentioned	released	unavailable
Opus 5.5	imcs21	calibration	10557134	symptom_253	10557134	0.019588	3.1888867078814656	not_mentioned		not_mentioned	correct	ok	not_mentioned	released	unavailable
Opus 5.5	imcs21	calibration	10557134	symptom_254	10557134	0.019588	3.1888867078814656	not_mentioned		not_mentioned	correct	ok	not_mentioned	released	unavailable
Opus 5.5	imcs21	calibration	10557134	symptom_255	10557134	0.019588	3.1888867078814656	not_mentioned		not_mentioned	correct	ok	not_mentioned	released	unavailable
Opus 5.5	imcs21	calibration	10557134	symptom_256	10557134	0.019588	3.1888867078814656	not_mentioned		not_mentioned	correct	ok	not_mentioned	released	unavailable
Opus 5.5	imcs21	calibration	10557134	symptom_257	10557134	0.019588	3.1888867078814656	not_mentioned		not_mentioned	correct	ok	not_mentioned	released	unavailable
Opus 5.5	imcs21	calibration	10557134	symptom_258	10557134	0.019588	3.1888867078814656	not_mentioned		not_mentioned	correct	ok	not_mentioned	released	unavailable
Opus 5.5	imcs21	calibration	10557134	symptom_259	10557134	0.019588	3.1888867078814656	not_mentioned		not_mentioned	correct	ok	not_mentioned	released	unavailable
Opus 5.5	imcs21	calibration	10557134	symptom_260	10557134	0.019588	3.1888867078814656	not_mentioned		not_mentioned	correct	ok	not_mentioned	released	unavailable
Opus 5.5	imcs21	calibration	10557134	symptom_261	10557134	0.019588	3.1888867078814656	not_mentioned		not_mentioned	correct	ok	not_mentioned	released	unavailable
Opus 5.5	imcs21	calibration	10557134	symptom_262	10557134	0.019588	3.1888867078814656	not_mentioned		not_mentioned	correct	ok	not_mentioned	released	unavailable
Opus 5.5	imcs21	calibration	10557134	symptom_263	10557134	0.019588	3.1888867078814656	not_mentioned		not_mentioned	correct	ok	not_mentioned	released	unavailable
Opus 5.5	imcs21	calibration	10557134	symptom_264	10557134	0.019588	3.1888867078814656	not_mentioned		not_mentioned	correct	ok	not_mentioned	released	unavailable
Opus 5.5	imcs21	calibration	10557134	symptom_265	10557134	0.019588	3.1888867078814656	not_mentioned		not_mentioned	correct	ok	not_mentioned	released	unavailable
Opus 5.5	imcs21	calibration	10557134	symptom_266	10557134	0.019588	3.1888867078814656	not_mentioned		not_mentioned	correct	ok	not_mentioned	released	unavailable
Opus 5.5	imcs21	calibration	10557134	symptom_267	10557134	0.019588	3.1888867078814656	not_mentioned		not_mentioned	correct	ok	not_mentioned	released	unavailable
Opus 5.5	imcs21	calibration	10557134	symptom_268	10557134	0.019588	3.1888867078814656	not_mentioned		not_mentioned	correct	ok	not_mentioned	released	unavailable
Opus 5.5	imcs21	calibration	10557134	symptom_269	10557134	0.019588	3.1888867078814656	not_mentioned		not_mentioned	correct	ok	not_mentioned	released	unavailable
Opus 5.5	imcs21	calibration	10557134	symptom_270	10557134	0.019588	3.1888867078814656	not_mentioned		not_mentioned	correct	ok	not_mentioned	released	unavailable
Opus 5.5	imcs21	calibration	10557134	symptom_271	10557134	0.019588	3.1888867078814656	not_mentioned		not_mentioned	correct	ok	not_mentioned	released	unavailable
Opus 5.5	imcs21	calibration	10557134	symptom_272	10557134	0.019588	3.1888867078814656	not_mentioned		not_mentioned	correct	ok	not_mentioned	released	unavailable
Opus 5.5	imcs21	calibration	10557134	symptom_273	10557134	0.019588	3.1888867078814656	not_mentioned		not_mentioned	correct	ok	not_mentioned	released	unavailable
Opus 5.5	imcs21	calibration	10557134	symptom_274	10557134	0.019588	3.1888867078814656	not_mentioned		not_mentioned	correct	ok	not_mentioned	released	unavailable
Opus 5.5	imcs21	calibration	10557134	symptom_275	10557134	0.019588	3.1888867078814656	not_mentioned		not_mentioned	correct	ok	not_mentioned	released	unavailable
Opus 5.5	imcs21	calibration	10557134	symptom_276	10557134	0.019588	3.1888867078814656	not_mentioned		not_mentioned	correct	ok	not_mentioned	released	unavailable
Opus 5.5	imcs21	calibration	10557134	symptom_277	10557134	0.019588	3.1888867078814656	not_mentioned		not_mentioned	correct	ok	not_mentioned	released	unavailable
Opus 5.5	imcs21	calibration	10557134	symptom_278	10557134	0.019588	3.1888867078814656	not_mentioned		not_mentioned	correct	ok	not_mentioned	released	unavailable
Opus 5.5	imcs21	calibration	10557134	symptom_279	10557134	0.019588	3.1888867078814656	not_mentioned		not_mentioned	correct	ok	not_mentioned	released	unavailable
Opus 5.5	imcs21	calibration	10557134	symptom_280	10557134	0.019588	3.1888867078814656	not_mentioned		not_mentioned	correct	ok	not_mentioned	released	unavailable
Opus 5.5	imcs21	calibration	10557134	symptom_281	10557134	0.019588	3.1888867078814656	not_mentioned		not_mentioned	correct	ok	not_mentioned	released	unavailable
Opus 5.5	imcs21	calibration	10557134	symptom_282	10557134	0.019588	3.1888867078814656	not_mentioned		not_mentioned	correct	ok	not_mentioned	released	unavailable
Opus 5.5	imcs21	calibration	10557134	symptom_283	10557134	0.019588	3.1888867078814656	not_mentioned		not_mentioned	correct	ok	not_mentioned	released	unavailable
Opus 5.5	imcs21	calibration	10557134	symptom_284	10557134	0.019588	3.1888867078814656	not_mentioned		not_mentioned	correct	ok	not_mentioned	released	unavailable
Opus 5.5	imcs21	calibration	10557134	symptom_285	10557134	0.019588	3.1888867078814656	not_mentioned		not_mentioned	correct	ok	not_mentioned	released	unavailable
Opus 5.5	imcs21	calibration	10557134	symptom_286	10557134	0.019588	3.1888867078814656	not_mentioned		not_mentioned	correct	ok	not_mentioned	released	unavailable
Opus 5.5	imcs21	calibration	10557134	symptom_287	10557134	0.019588	3.1888867078814656	not_mentioned		not_mentioned	correct	ok	not_mentioned	released	unavailable
Opus 5.5	imcs21	calibration	10557134	symptom_288	10557134	0.019588	3.1888867078814656	not_mentioned		not_mentioned	correct	ok	not_mentioned	released	unavailable
Opus 5.5	imcs21	calibration	10557134	symptom_289	10557134	0.019588	3.1888867078814656	not_mentioned		not_mentioned	correct	ok	not_mentioned	released	unavailable
Opus 5.5	imcs21	calibration	10557134	symptom_290	10557134	0.019588	3.1888867078814656	not_mentioned		not_mentioned	correct	ok	not_mentioned	released	unavailable
Opus 5.5	imcs21	calibration	10557134	symptom_291	10557134	0.019588	3.1888867078814656	not_mentioned		not_mentioned	correct	ok	not_mentioned	released	unavailable
Opus 5.5	imcs21	calibration	10557134	symptom_292	10557134	0.019588	3.1888867078814656	not_mentioned		not_mentioned	correct	ok	not_mentioned	released	unavailable
Opus 5.5	imcs21	calibration	10557134	symptom_293	10557134	0.019588	3.1888867078814656	not_mentioned		not_mentioned	correct	ok	not_mentioned	released	unavailable
Opus 5.5	imcs21	calibration	10557134	symptom_294	10557134	0.019588	3.1888867078814656	not_mentioned		not_mentioned	correct	ok	not_mentioned	released	unavailable
Opus 5.5	imcs21	calibration	10557134	symptom_295	10557134	0.019588	3.1888867078814656	not_mentioned		not_mentioned	correct	ok	not_mentioned	released	unavailable
Opus 5.5	imcs21	calibration	10557134	symptom_296	10557134	0.019588	3.1888867078814656	not_mentioned		not_mentioned	correct	ok	not_mentioned	released	unavailable
Opus 5.5	imcs21	calibration	10557134	symptom_297	10557134	0.019588	3.1888867078814656	not_mentioned		not_mentioned	correct	ok	not_mentioned	released	unavailable
Opus 5.5	imcs21	calibration	10557134	symptom_298	10557134	0.019588	3.1888867078814656	not_mentioned		not_mentioned	correct	ok	not_mentioned	released	unavailable
Opus 5.5	imcs21	calibration	10557134	symptom_299	10557134	0.019588	3.1888867078814656	not_mentioned		not_mentioned	correct	ok	not_mentioned	released	unavailable
Opus 5.5	imcs21	calibration	10557134	symptom_300	10557134	0.019588	3.1888867078814656	not_mentioned		not_mentioned	correct	ok	not_mentioned	released	unavailable
Opus 5.5	imcs21	calibration	10557134	symptom_301	10557134	0.019588	3.1888867078814656	not_mentioned		not_mentioned	correct	ok	not_mentioned	released	unavailable
Opus 5.5	imcs21	calibration	10557134	symptom_302	10557134	0.019588	3.1888867078814656	not_mentioned		not_mentioned	correct	ok	not_mentioned	released	unavailable
Opus 5.5	imcs21	calibration	10557134	symptom_303	10557134	0.019588	3.1888867078814656	not_mentioned		not_mentioned	correct	ok	not_mentioned	released	unavailable
Opus 5.5	imcs21	calibration	10557134	symptom_304	10557134	0.019588	3.1888867078814656	not_mentioned		not_mentioned	correct	ok	not_mentioned	released	unavailable
Opus 5.5	imcs21	calibration	10557134	symptom_305	10557134	0.019588	3.1888867078814656	not_mentioned		not_mentioned	correct	ok	not_mentioned	released	unavailable
Opus 5.5	imcs21	calibration	10557134	symptom_306	10557134	0.019588	3.1888867078814656	not_mentioned		not_mentioned	correct	ok	not_mentioned	released	unavailable
Opus 5.5	imcs21	calibration	10557134	symptom_307	10557134	0.019588	3.1888867078814656	not_mentioned		not_mentioned	correct	ok	not_mentioned	released	unavailable
Opus 5.5	imcs21	calibration	10557134	symptom_308	10557134	0.019588	3.1888867078814656	not_mentioned		not_mentioned	correct	ok	not_mentioned	released	unavailable
Opus 5.5	imcs21	calibration	10557134	symptom_309	10557134	0.019588	3.1888867078814656	not_mentioned		not_mentioned	correct	ok	not_mentioned	released	unavailable
Opus 5.5	imcs21	calibration	10557134	symptom_310	10557134	0.019588	3.1888867078814656	not_mentioned		not_mentioned	correct	ok	not_mentioned	released	unavailable
Opus 5.5	imcs21	calibration	10557134	symptom_311	10557134	0.019588	3.1888867078814656	not_mentioned		not_mentioned	correct	ok	not_mentioned	released	unavailable
Opus 5.5	imcs21	calibration	10557134	symptom_312	10557134	0.019588	3.1888867078814656	not_mentioned		not_mentioned	correct	ok	not_mentioned	released	unavailable
Opus 5.5	imcs21	calibration	10557134	symptom_313	10557134	0.019588	3.1888867078814656	not_mentioned		not_mentioned	correct	ok	not_mentioned	released	unavailable
Opus 5.5	imcs21	calibration	10557134	symptom_314	10557134	0.019588	3.1888867078814656	not_mentioned		not_mentioned	correct	ok	not_mentioned	released	unavailable
Opus 5.5	imcs21	calibration	10557134	symptom_315	10557134	0.019588	3.1888867078814656	not_mentioned		not_mentioned	correct	ok	not_mentioned	released	unavailable
Opus 5.5	imcs21	calibration	10557134	symptom_316	10557134	0.019588	3.1888867078814656	not_mentioned		not_mentioned	correct	ok	not_mentioned	released	unavailable
Opus 5.5	imcs21	calibration	10557134	symptom_317	10557134	0.019588	3.1888867078814656	not_mentioned		not_mentioned	correct	ok	not_mentioned	released	unavailable
Opus 5.5	imcs21	calibration	10557134	symptom_318	10557134	0.019588	3.1888867078814656	not_mentioned		not_mentioned	correct	ok	not_mentioned	released	unavailable
Opus 5.5	imcs21	calibration	10557134	symptom_319	10557134	0.019588	3.1888867078814656	not_mentioned		not_mentioned	correct	ok	not_mentioned	released	unavailable
Opus 5.5	imcs21	calibration	10557134	symptom_320	10557134	0.019588	3.1888867078814656	not_mentioned		not_mentioned	correct	ok	not_mentioned	released	unavailable
Opus 5.5	imcs21	calibration	10557134	symptom_321	10557134	0.019588	3.1888867078814656	not_mentioned		not_mentioned	correct	ok	not_mentioned	released	unavailable
Opus 5.5	imcs21	calibration	10557134	symptom_322	10557134	0.019588	3.1888867078814656	not_mentioned		not_mentioned	correct	ok	not_mentioned	released	unavailable
Opus 5.5	imcs21	calibration	10557134	symptom_323	10557134	0.019588	3.1888867078814656	not_mentioned		not_mentioned	correct	ok	not_mentioned	released	unavailable
Opus 5.5	imcs21	calibration	10557134	symptom_324	10557134	0.019588	3.1888867078814656	not_mentioned		not_mentioned	correct	ok	not_mentioned	released	unavailable
Opus 5.5	imcs21	calibration	10557134	symptom_325	10557134	0.019588	3.1888867078814656	not_mentioned		not_mentioned	correct	ok	not_mentioned	released	unavailable
Opus 5.5	imcs21	calibration	10557134	symptom_326	10557134	0.019588	3.1888867078814656	not_mentioned		not_mentioned	correct	ok	not_mentioned	released	unavailable
Opus 5.5	imcs21	calibration	10557134	symptom_327	10557134	0.019588	3.1888867078814656	not_mentioned		not_mentioned	correct	ok	not_mentioned	released	unavailable
Opus 5.5	imcs21	calibration	10557134	symptom_328	10557134	0.019588	3.1888867078814656	not_mentioned		not_mentioned	correct	ok	not_mentioned	released	unavailable
Opus 5.5	imcs21	calibration	10557134	symptom_329	10557134	0.019588	3.1888867078814656	not_mentioned		not_mentioned	correct	ok	not_mentioned	released	unavailable
Opus 5.5	imcs21	calibration	10557134	symptom_330	10557134	0.019588	3.1888867078814656	not_mentioned		not_mentioned	correct	ok	not_mentioned	released	unavailable
Opus 5.5	imcs21	calibration	10557538	symptom_000	10557538	0.018384	2.6841646670363843	not_mentioned		not_mentioned	correct	ok	not_mentioned	released	unavailable
Opus 5.5	imcs21	calibration	10557538	symptom_001	10557538	0.018384	2.6841646670363843	positive	0.95	positive	correct	ok	positive	released	reported_percentage
Opus 5.5	imcs21	calibration	10557538	symptom_002	10557538	0.018384	2.6841646670363843	not_mentioned		not_mentioned	correct	ok	not_mentioned	released	unavailable
Opus 5.5	imcs21	calibration	10557538	symptom_003	10557538	0.018384	2.6841646670363843	not_mentioned		not_mentioned	correct	ok	not_mentioned	released	unavailable
Opus 5.5	imcs21	calibration	10557538	symptom_004	10557538	0.018384	2.6841646670363843	not_mentioned		not_mentioned	correct	ok	not_mentioned	released	unavailable
Opus 5.5	imcs21	calibration	10557538	symptom_005	10557538	0.018384	2.6841646670363843	not_mentioned		not_mentioned	correct	ok	not_mentioned	released	unavailable
Opus 5.5	imcs21	calibration	10557538	symptom_006	10557538	0.018384	2.6841646670363843	not_mentioned		not_mentioned	correct	ok	not_mentioned	released	unavailable
Opus 5.5	imcs21	calibration	10557538	symptom_007	10557538	0.018384	2.6841646670363843	not_mentioned		uncertain	incorrect	ok	uncertain	released	unavailable
Opus 5.5	imcs21	calibration	10557538	symptom_008	10557538	0.018384	2.6841646670363843	not_mentioned		not_mentioned	correct	ok	not_mentioned	released	unavailable
Opus 5.5	imcs21	calibration	10557538	symptom_009	10557538	0.018384	2.6841646670363843	uncertain	0.65	positive	incorrect	ok	positive	released	reported_percentage
Opus 5.5	imcs21	calibration	10557538	symptom_010	10557538	0.018384	2.6841646670363843	not_mentioned		not_mentioned	correct	ok	not_mentioned	released	unavailable
Opus 5.5	imcs21	calibration	10557538	symptom_011	10557538	0.018384	2.6841646670363843	not_mentioned		not_mentioned	correct	ok	not_mentioned	released	unavailable
Opus 5.5	imcs21	calibration	10557538	symptom_012	10557538	0.018384	2.6841646670363843	not_mentioned		not_mentioned	correct	ok	not_mentioned	released	unavailable
Opus 5.5	imcs21	calibration	10557538	symptom_013	10557538	0.018384	2.6841646670363843	not_mentioned		not_mentioned	correct	ok	not_mentioned	released	unavailable
Opus 5.5	imcs21	calibration	10557538	symptom_014	10557538	0.018384	2.6841646670363843	uncertain	0.72	not_mentioned	incorrect	ok	not_mentioned	released	reported_percentage
Opus 5.5	imcs21	calibration	10557538	symptom_015	10557538	0.018384	2.6841646670363843	positive	0.92	positive	correct	ok	positive	released	reported_percentage
Opus 5.5	imcs21	calibration	10557538	symptom_016	10557538	0.018384	2.6841646670363843	not_mentioned		not_mentioned	correct	ok	not_mentioned	released	unavailable
Opus 5.5	imcs21	calibration	10557538	symptom_017	10557538	0.018384	2.6841646670363843	not_mentioned		not_mentioned	correct	ok	not_mentioned	released	unavailable
Opus 5.5	imcs21	calibration	10557538	symptom_018	10557538	0.018384	2.6841646670363843	uncertain	0.45	not_mentioned	incorrect	ok	not_mentioned	released	reported_percentage
Opus 5.5	imcs21	calibration	10557538	symptom_019	10557538	0.018384	2.6841646670363843	not_mentioned		not_mentioned	correct	ok	not_mentioned	released	unavailable
Opus 5.5	imcs21	calibration	10557538	symptom_020	10557538	0.018384	2.6841646670363843	not_mentioned		not_mentioned	correct	ok	not_mentioned	released	unavailable
Opus 5.5	imcs21	calibration	10557538	symptom_021	10557538	0.018384	2.6841646670363843	not_mentioned		not_mentioned	correct	ok	not_mentioned	released	unavailable
Opus 5.5	imcs21	calibration	10557538	symptom_022	10557538	0.018384	2.6841646670363843	uncertain	0.75	not_mentioned	incorrect	ok	not_mentioned	released	reported_percentage
Opus 5.5	imcs21	calibration	10557538	symptom_023	10557538	0.018384	2.6841646670363843	not_mentioned		not_mentioned	correct	ok	not_mentioned	released	unavailable
Opus 5.5	imcs21	calibration	10557538	symptom_024	10557538	0.018384	2.6841646670363843	not_mentioned		not_mentioned	correct	ok	not_mentioned	released	unavailable
Opus 5.5	imcs21	calibration	10557538	symptom_025	10557538	0.018384	2.6841646670363843	not_mentioned		not_mentioned	correct	ok	not_mentioned	released	unavailable
Opus 5.5	imcs21	calibration	10557538	symptom_026	10557538	0.018384	2.6841646670363843	not_mentioned		not_mentioned	correct	ok	not_mentioned	released	unavailable
Opus 5.5	imcs21	calibration	10557538	symptom_027	10557538	0.018384	2.6841646670363843	not_mentioned		not_mentioned	correct	ok	not_mentioned	released	unavailable
Opus 5.5	imcs21	calibration	10557538	symptom_028	10557538	0.018384	2.6841646670363843	not_mentioned		not_mentioned	correct	ok	not_mentioned	released	unavailable
Opus 5.5	imcs21	calibration	10557538	symptom_029	10557538	0.018384	2.6841646670363843	not_mentioned		not_mentioned	correct	ok	not_mentioned	released	unavailable
Opus 5.5	imcs21	calibration	10557538	symptom_030	10557538	0.018384	2.6841646670363843	negative	0.65	not_mentioned	incorrect	ok	not_mentioned	released	reported_percentage
Opus 5.5	imcs21	calibration	10557538	symptom_031	10557538	0.018384	2.6841646670363843	not_mentioned		not_mentioned	correct	ok	not_mentioned	released	unavailable
Opus 5.5	imcs21	calibration	10557538	symptom_032	10557538	0.018384	2.6841646670363843	not_mentioned		not_mentioned	correct	ok	not_mentioned	released	unavailable
Opus 5.5	imcs21	calibration	10557538	symptom_033	10557538	0.018384	2.6841646670363843	not_mentioned		not_mentioned	correct	ok	not_mentioned	released	unavailable
Opus 5.5	imcs21	calibration	10557538	symptom_034	10557538	0.018384	2.6841646670363843	not_mentioned		not_mentioned	correct	ok	not_mentioned	released	unavailable
Opus 5.5	imcs21	calibration	10557538	symptom_035	10557538	0.018384	2.6841646670363843	not_mentioned		not_mentioned	correct	ok	not_mentioned	released	unavailable
Opus 5.5	imcs21	calibration	10557538	symptom_036	10557538	0.018384	2.6841646670363843	not_mentioned		not_mentioned	correct	ok	not_mentioned	released	unavailable
Opus 5.5	imcs21	calibration	10557538	symptom_037	10557538	0.018384	2.6841646670363843	not_mentioned		not_mentioned	correct	ok	not_mentioned	released	unavailable
Opus 5.5	imcs21	calibration	10557538	symptom_038	10557538	0.018384	2.6841646670363843	not_mentioned		not_mentioned	correct	ok	not_mentioned	released	unavailable
Opus 5.5	imcs21	calibration	10557538	symptom_039	10557538	0.018384	2.6841646670363843	not_mentioned		not_mentioned	correct	ok	not_mentioned	released	unavailable
Opus 5.5	imcs21	calibration	10557538	symptom_040	10557538	0.018384	2.6841646670363843	not_mentioned		not_mentioned	correct	ok	not_mentioned	released	unavailable
Opus 5.5	imcs21	calibration	10557538	symptom_041	10557538	0.018384	2.6841646670363843	not_mentioned		not_mentioned	correct	ok	not_mentioned	released	unavailable
Opus 5.5	imcs21	calibration	10557538	symptom_042	10557538	0.018384	2.6841646670363843	not_mentioned		not_mentioned	correct	ok	not_mentioned	released	unavailable
Opus 5.5	imcs21	calibration	10557538	symptom_043	10557538	0.018384	2.6841646670363843	positive	0.92	not_mentioned	incorrect	ok	not_mentioned	released	reported_percentage
Opus 5.5	imcs21	calibration	10557538	symptom_044	10557538	0.018384	2.6841646670363843	not_mentioned		uncertain	incorrect	ok	uncertain	released	unavailable
Opus 5.5	imcs21	calibration	10557538	symptom_045	10557538	0.018384	2.6841646670363843	not_mentioned		not_mentioned	correct	ok	not_mentioned	released	unavailable
Opus 5.5	imcs21	calibration	10557538	symptom_046	10557538	0.018384	2.6841646670363843	not_mentioned		not_mentioned	correct	ok	not_mentioned	released	unavailable
Opus 5.5	imcs21	calibration	10557538	symptom_047	10557538	0.018384	2.6841646670363843	not_mentioned		not_mentioned	correct	ok	not_mentioned	released	unavailable
Opus 5.5	imcs21	calibration	10557538	symptom_048	10557538	0.018384	2.6841646670363843	not_mentioned		not_mentioned	correct	ok	not_mentioned	released	unavailable
Opus 5.5	imcs21	calibration	10557538	symptom_049	10557538	0.018384	2.6841646670363843	not_mentioned		not_mentioned	correct	ok	not_mentioned	released	unavailable
Opus 5.5	imcs21	calibration	10557538	symptom_050	10557538	0.018384	2.6841646670363843	not_mentioned		not_mentioned	correct	ok	not_mentioned	released	unavailable
Opus 5.5	imcs21	calibration	10557538	symptom_051	10557538	0.018384	2.6841646670363843	not_mentioned		not_mentioned	correct	ok	not_mentioned	released	unavailable
Opus 5.5	imcs21	calibration	10557538	symptom_052	10557538	0.018384	2.6841646670363843	not_mentioned		not_mentioned	correct	ok	not_mentioned	released	unavailable
Opus 5.5	imcs21	calibration	10557538	symptom_053	10557538	0.018384	2.6841646670363843	not_mentioned		not_mentioned	correct	ok	not_mentioned	released	unavailable
Opus 5.5	imcs21	calibration	10557538	symptom_054	10557538	0.018384	2.6841646670363843	not_mentioned		not_mentioned	correct	ok	not_mentioned	released	unavailable
Opus 5.5	imcs21	calibration	10557538	symptom_055	10557538	0.018384	2.6841646670363843	not_mentioned		not_mentioned	correct	ok	not_mentioned	released	unavailable
Opus 5.5	imcs21	calibration	10557538	symptom_056	10557538	0.018384	2.6841646670363843	not_mentioned		not_mentioned	correct	ok	not_mentioned	released	unavailable
Opus 5.5	imcs21	calibration	10557538	symptom_057	10557538	0.018384	2.6841646670363843	not_mentioned		not_mentioned	correct	ok	not_mentioned	released	unavailable
Opus 5.5	imcs21	calibration	10557538	symptom_058	10557538	0.018384	2.6841646670363843	not_mentioned		not_mentioned	correct	ok	not_mentioned	released	unavailable
Opus 5.5	imcs21	calibration	10557538	symptom_059	10557538	0.018384	2.6841646670363843	not_mentioned		not_mentioned	correct	ok	not_mentioned	released	unavailable
Opus 5.5	imcs21	calibration	10557538	symptom_060	10557538	0.018384	2.6841646670363843	not_mentioned		not_mentioned	correct	ok	not_mentioned	released	unavailable
Opus 5.5	imcs21	calibration	10557538	symptom_061	10557538	0.018384	2.6841646670363843	not_mentioned		not_mentioned	correct	ok	not_mentioned	released	unavailable
Opus 5.5	imcs21	calibration	10557538	symptom_062	10557538	0.018384	2.6841646670363843	not_mentioned		not_mentioned	correct	ok	not_mentioned	released	unavailable
Opus 5.5	imcs21	calibration	10557538	symptom_063	10557538	0.018384	2.6841646670363843	not_mentioned		not_mentioned	correct	ok	not_mentioned	released	unavailable
Opus 5.5	imcs21	calibration	10557538	symptom_064	10557538	0.018384	2.6841646670363843	not_mentioned		not_mentioned	correct	ok	not_mentioned	released	unavailable
Opus 5.5	imcs21	calibration	10557538	symptom_065	10557538	0.018384	2.6841646670363843	not_mentioned		not_mentioned	correct	ok	not_mentioned	released	unavailable
Opus 5.5	imcs21	calibration	10557538	symptom_066	10557538	0.018384	2.6841646670363843	not_mentioned		not_mentioned	correct	ok	not_mentioned	released	unavailable
Opus 5.5	imcs21	calibration	10557538	symptom_067	10557538	0.018384	2.6841646670363843	not_mentioned		not_mentioned	correct	ok	not_mentioned	released	unavailable
Opus 5.5	imcs21	calibration	10557538	symptom_068	10557538	0.018384	2.6841646670363843	not_mentioned		not_mentioned	correct	ok	not_mentioned	released	unavailable
Opus 5.5	imcs21	calibration	10557538	symptom_069	10557538	0.018384	2.6841646670363843	not_mentioned		not_mentioned	correct	ok	not_mentioned	released	unavailable
Opus 5.5	imcs21	calibration	10557538	symptom_070	10557538	0.018384	2.6841646670363843	not_mentioned		not_mentioned	correct	ok	not_mentioned	released	unavailable
Opus 5.5	imcs21	calibration	10557538	symptom_071	10557538	0.018384	2.6841646670363843	not_mentioned		not_mentioned	correct	ok	not_mentioned	released	unavailable
Opus 5.5	imcs21	calibration	10557538	symptom_072	10557538	0.018384	2.6841646670363843	not_mentioned		not_mentioned	correct	ok	not_mentioned	released	unavailable
Opus 5.5	imcs21	calibration	10557538	symptom_073	10557538	0.018384	2.6841646670363843	not_mentioned		not_mentioned	correct	ok	not_mentioned	released	unavailable
Opus 5.5	imcs21	calibration	10557538	symptom_074	10557538	0.018384	2.6841646670363843	not_mentioned		not_mentioned	correct	ok	not_mentioned	released	unavailable
Opus 5.5	imcs21	calibration	10557538	symptom_075	10557538	0.018384	2.6841646670363843	not_mentioned		not_mentioned	correct	ok	not_mentioned	released	unavailable
Opus 5.5	imcs21	calibration	10557538	symptom_076	10557538	0.018384	2.6841646670363843	not_mentioned		not_mentioned	correct	ok	not_mentioned	released	unavailable
Opus 5.5	imcs21	calibration	10557538	symptom_077	10557538	0.018384	2.6841646670363843	uncertain	0.7	uncertain	correct	ok	uncertain	released	reported_percentage
Opus 5.5	imcs21	calibration	10557538	symptom_078	10557538	0.018384	2.6841646670363843	not_mentioned		not_mentioned	correct	ok	not_mentioned	released	unavailable
Opus 5.5	imcs21	calibration	10557538	symptom_079	10557538	0.018384	2.6841646670363843	not_mentioned		not_mentioned	correct	ok	not_mentioned	released	unavailable
Opus 5.5	imcs21	calibration	10557538	symptom_080	10557538	0.018384	2.6841646670363843	not_mentioned		not_mentioned	correct	ok	not_mentioned	released	unavailable
Opus 5.5	imcs21	calibration	10557538	symptom_081	10557538	0.018384	2.6841646670363843	not_mentioned		not_mentioned	correct	ok	not_mentioned	released	unavailable
Opus 5.5	imcs21	calibration	10557538	symptom_082	10557538	0.018384	2.6841646670363843	not_mentioned		not_mentioned	correct	ok	not_mentioned	released	unavailable
Opus 5.5	imcs21	calibration	10557538	symptom_083	10557538	0.018384	2.6841646670363843	not_mentioned		not_mentioned	correct	ok	not_mentioned	released	unavailable
Opus 5.5	imcs21	calibration	10557538	symptom_084	10557538	0.018384	2.6841646670363843	not_mentioned		not_mentioned	correct	ok	not_mentioned	released	unavailable
Opus 5.5	imcs21	calibration	10557538	symptom_085	10557538	0.018384	2.6841646670363843	not_mentioned		not_mentioned	correct	ok	not_mentioned	released	unavailable
Opus 5.5	imcs21	calibration	10557538	symptom_086	10557538	0.018384	2.6841646670363843	not_mentioned		not_mentioned	correct	ok	not_mentioned	released	unavailable
Opus 5.5	imcs21	calibration	10557538	symptom_087	10557538	0.018384	2.6841646670363843	not_mentioned		not_mentioned	correct	ok	not_mentioned	released	unavailable
Opus 5.5	imcs21	calibration	10557538	symptom_088	10557538	0.018384	2.6841646670363843	not_mentioned		not_mentioned	correct	ok	not_mentioned	released	unavailable
Opus 5.5	imcs21	calibration	10557538	symptom_089	10557538	0.018384	2.6841646670363843	not_mentioned		not_mentioned	correct	ok	not_mentioned	released	unavailable
Opus 5.5	imcs21	calibration	10557538	symptom_090	10557538	0.018384	2.6841646670363843	not_mentioned		not_mentioned	correct	ok	not_mentioned	released	unavailable
Opus 5.5	imcs21	calibration	10557538	symptom_091	10557538	0.018384	2.6841646670363843	not_mentioned		not_mentioned	correct	ok	not_mentioned	released	unavailable
Opus 5.5	imcs21	calibration	10557538	symptom_092	10557538	0.018384	2.6841646670363843	not_mentioned		not_mentioned	correct	ok	not_mentioned	released	unavailable
Opus 5.5	imcs21	calibration	10557538	symptom_093	10557538	0.018384	2.6841646670363843	not_mentioned		not_mentioned	correct	ok	not_mentioned	released	unavailable
Opus 5.5	imcs21	calibration	10557538	symptom_094	10557538	0.018384	2.6841646670363843	not_mentioned		not_mentioned	correct	ok	not_mentioned	released	unavailable
Opus 5.5	imcs21	calibration	10557538	symptom_095	10557538	0.018384	2.6841646670363843	not_mentioned		not_mentioned	correct	ok	not_mentioned	released	unavailable
Opus 5.5	imcs21	calibration	10557538	symptom_096	10557538	0.018384	2.6841646670363843	not_mentioned		not_mentioned	correct	ok	not_mentioned	released	unavailable
Opus 5.5	imcs21	calibration	10557538	symptom_097	10557538	0.018384	2.6841646670363843	not_mentioned		not_mentioned	correct	ok	not_mentioned	released	unavailable
Opus 5.5	imcs21	calibration	10557538	symptom_098	10557538	0.018384	2.6841646670363843	not_mentioned		not_mentioned	correct	ok	not_mentioned	released	unavailable
Opus 5.5	imcs21	calibration	10557538	symptom_099	10557538	0.018384	2.6841646670363843	not_mentioned		not_mentioned	correct	ok	not_mentioned	released	unavailable
Opus 5.5	imcs21	calibration	10557538	symptom_100	10557538	0.018384	2.6841646670363843	not_mentioned		not_mentioned	correct	ok	not_mentioned	released	unavailable
Opus 5.5	imcs21	calibration	10557538	symptom_101	10557538	0.018384	2.6841646670363843	not_mentioned		not_mentioned	correct	ok	not_mentioned	released	unavailable
Opus 5.5	imcs21	calibration	10557538	symptom_102	10557538	0.018384	2.6841646670363843	not_mentioned		not_mentioned	correct	ok	not_mentioned	released	unavailable
Opus 5.5	imcs21	calibration	10557538	symptom_103	10557538	0.018384	2.6841646670363843	not_mentioned		not_mentioned	correct	ok	not_mentioned	released	unavailable
Opus 5.5	imcs21	calibration	10557538	symptom_104	10557538	0.018384	2.6841646670363843	not_mentioned		not_mentioned	correct	ok	not_mentioned	released	unavailable
Opus 5.5	imcs21	calibration	10557538	symptom_105	10557538	0.018384	2.6841646670363843	not_mentioned		not_mentioned	correct	ok	not_mentioned	released	unavailable
Opus 5.5	imcs21	calibration	10557538	symptom_106	10557538	0.018384	2.6841646670363843	not_mentioned		not_mentioned	correct	ok	not_mentioned	released	unavailable
Opus 5.5	imcs21	calibration	10557538	symptom_107	10557538	0.018384	2.6841646670363843	not_mentioned		not_mentioned	correct	ok	not_mentioned	released	unavailable
Opus 5.5	imcs21	calibration	10557538	symptom_108	10557538	0.018384	2.6841646670363843	not_mentioned		not_mentioned	correct	ok	not_mentioned	released	unavailable
Opus 5.5	imcs21	calibration	10557538	symptom_109	10557538	0.018384	2.6841646670363843	not_mentioned		not_mentioned	correct	ok	not_mentioned	released	unavailable
Opus 5.5	imcs21	calibration	10557538	symptom_110	10557538	0.018384	2.6841646670363843	not_mentioned		not_mentioned	correct	ok	not_mentioned	released	unavailable
Opus 5.5	imcs21	calibration	10557538	symptom_111	10557538	0.018384	2.6841646670363843	not_mentioned		not_mentioned	correct	ok	not_mentioned	released	unavailable
Opus 5.5	imcs21	calibration	10557538	symptom_112	10557538	0.018384	2.6841646670363843	not_mentioned		not_mentioned	correct	ok	not_mentioned	released	unavailable
Opus 5.5	imcs21	calibration	10557538	symptom_113	10557538	0.018384	2.6841646670363843	not_mentioned		not_mentioned	correct	ok	not_mentioned	released	unavailable
Opus 5.5	imcs21	calibration	10557538	symptom_114	10557538	0.018384	2.6841646670363843	not_mentioned		not_mentioned	correct	ok	not_mentioned	released	unavailable
Opus 5.5	imcs21	calibration	10557538	symptom_115	10557538	0.018384	2.6841646670363843	not_mentioned		not_mentioned	correct	ok	not_mentioned	released	unavailable
Opus 5.5	imcs21	calibration	10557538	symptom_116	10557538	0.018384	2.6841646670363843	not_mentioned		not_mentioned	correct	ok	not_mentioned	released	unavailable
Opus 5.5	imcs21	calibration	10557538	symptom_117	10557538	0.018384	2.6841646670363843	not_mentioned		not_mentioned	correct	ok	not_mentioned	released	unavailable
Opus 5.5	imcs21	calibration	10557538	symptom_118	10557538	0.018384	2.6841646670363843	not_mentioned		not_mentioned	correct	ok	not_mentioned	released	unavailable
Opus 5.5	imcs21	calibration	10557538	symptom_119	10557538	0.018384	2.6841646670363843	not_mentioned		not_mentioned	correct	ok	not_mentioned	released	unavailable
Opus 5.5	imcs21	calibration	10557538	symptom_120	10557538	0.018384	2.6841646670363843	not_mentioned		not_mentioned	correct	ok	not_mentioned	released	unavailable
Opus 5.5	imcs21	calibration	10557538	symptom_121	10557538	0.018384	2.6841646670363843	not_mentioned		not_mentioned	correct	ok	not_mentioned	released	unavailable
Opus 5.5	imcs21	calibration	10557538	symptom_122	10557538	0.018384	2.6841646670363843	not_mentioned		not_mentioned	correct	ok	not_mentioned	released	unavailable
Opus 5.5	imcs21	calibration	10557538	symptom_123	10557538	0.018384	2.6841646670363843	not_mentioned		not_mentioned	correct	ok	not_mentioned	released	unavailable
Opus 5.5	imcs21	calibration	10557538	symptom_124	10557538	0.018384	2.6841646670363843	not_mentioned		not_mentioned	correct	ok	not_mentioned	released	unavailable
Opus 5.5	imcs21	calibration	10557538	symptom_125	10557538	0.018384	2.6841646670363843	not_mentioned		not_mentioned	correct	ok	not_mentioned	released	unavailable
Opus 5.5	imcs21	calibration	10557538	symptom_126	10557538	0.018384	2.6841646670363843	not_mentioned		not_mentioned	correct	ok	not_mentioned	released	unavailable
Opus 5.5	imcs21	calibration	10557538	symptom_127	10557538	0.018384	2.6841646670363843	not_mentioned		not_mentioned	correct	ok	not_mentioned	released	unavailable
Opus 5.5	imcs21	calibration	10557538	symptom_128	10557538	0.018384	2.6841646670363843	not_mentioned		not_mentioned	correct	ok	not_mentioned	released	unavailable
Opus 5.5	imcs21	calibration	10557538	symptom_129	10557538	0.018384	2.6841646670363843	not_mentioned		not_mentioned	correct	ok	not_mentioned	released	unavailable
Opus 5.5	imcs21	calibration	10557538	symptom_130	10557538	0.018384	2.6841646670363843	not_mentioned		not_mentioned	correct	ok	not_mentioned	released	unavailable
Opus 5.5	imcs21	calibration	10557538	symptom_131	10557538	0.018384	2.6841646670363843	not_mentioned		not_mentioned	correct	ok	not_mentioned	released	unavailable
Opus 5.5	imcs21	calibration	10557538	symptom_132	10557538	0.018384	2.6841646670363843	not_mentioned		not_mentioned	correct	ok	not_mentioned	released	unavailable
Opus 5.5	imcs21	calibration	10557538	symptom_133	10557538	0.018384	2.6841646670363843	not_mentioned		not_mentioned	correct	ok	not_mentioned	released	unavailable
Opus 5.5	imcs21	calibration	10557538	symptom_134	10557538	0.018384	2.6841646670363843	not_mentioned		not_mentioned	correct	ok	not_mentioned	released	unavailable
Opus 5.5	imcs21	calibration	10557538	symptom_135	10557538	0.018384	2.6841646670363843	not_mentioned		not_mentioned	correct	ok	not_mentioned	released	unavailable
Opus 5.5	imcs21	calibration	10557538	symptom_136	10557538	0.018384	2.6841646670363843	not_mentioned		not_mentioned	correct	ok	not_mentioned	released	unavailable
Opus 5.5	imcs21	calibration	10557538	symptom_137	10557538	0.018384	2.6841646670363843	not_mentioned		not_mentioned	correct	ok	not_mentioned	released	unavailable
Opus 5.5	imcs21	calibration	10557538	symptom_138	10557538	0.018384	2.6841646670363843	not_mentioned		not_mentioned	correct	ok	not_mentioned	released	unavailable
Opus 5.5	imcs21	calibration	10557538	symptom_139	10557538	0.018384	2.6841646670363843	not_mentioned		not_mentioned	correct	ok	not_mentioned	released	unavailable
Opus 5.5	imcs21	calibration	10557538	symptom_140	10557538	0.018384	2.6841646670363843	not_mentioned		not_mentioned	correct	ok	not_mentioned	released	unavailable
Opus 5.5	imcs21	calibration	10557538	symptom_141	10557538	0.018384	2.6841646670363843	not_mentioned		not_mentioned	correct	ok	not_mentioned	released	unavailable
Opus 5.5	imcs21	calibration	10557538	symptom_142	10557538	0.018384	2.6841646670363843	not_mentioned		not_mentioned	correct	ok	not_mentioned	released	unavailable
Opus 5.5	imcs21	calibration	10557538	symptom_143	10557538	0.018384	2.6841646670363843	not_mentioned		not_mentioned	correct	ok	not_mentioned	released	unavailable
Opus 5.5	imcs21	calibration	10557538	symptom_144	10557538	0.018384	2.6841646670363843	not_mentioned		not_mentioned	correct	ok	not_mentioned	released	unavailable
Opus 5.5	imcs21	calibration	10557538	symptom_145	10557538	0.018384	2.6841646670363843	not_mentioned		not_mentioned	correct	ok	not_mentioned	released	unavailable
Opus 5.5	imcs21	calibration	10557538	symptom_146	10557538	0.018384	2.6841646670363843	not_mentioned		not_mentioned	correct	ok	not_mentioned	released	unavailable
Opus 5.5	imcs21	calibration	10557538	symptom_147	10557538	0.018384	2.6841646670363843	not_mentioned		not_mentioned	correct	ok	not_mentioned	released	unavailable
Opus 5.5	imcs21	calibration	10557538	symptom_148	10557538	0.018384	2.6841646670363843	not_mentioned		not_mentioned	correct	ok	not_mentioned	released	unavailable
Opus 5.5	imcs21	calibration	10557538	symptom_149	10557538	0.018384	2.6841646670363843	not_mentioned		not_mentioned	correct	ok	not_mentioned	released	unavailable
Opus 5.5	imcs21	calibration	10557538	symptom_150	10557538	0.018384	2.6841646670363843	not_mentioned		not_mentioned	correct	ok	not_mentioned	released	unavailable
Opus 5.5	imcs21	calibration	10557538	symptom_151	10557538	0.018384	2.6841646670363843	not_mentioned		not_mentioned	correct	ok	not_mentioned	released	unavailable
Opus 5.5	imcs21	calibration	10557538	symptom_152	10557538	0.018384	2.6841646670363843	not_mentioned		not_mentioned	correct	ok	not_mentioned	released	unavailable
Opus 5.5	imcs21	calibration	10557538	symptom_153	10557538	0.018384	2.6841646670363843	not_mentioned		not_mentioned	correct	ok	not_mentioned	released	unavailable
Opus 5.5	imcs21	calibration	10557538	symptom_154	10557538	0.018384	2.6841646670363843	not_mentioned		not_mentioned	correct	ok	not_mentioned	released	unavailable
Opus 5.5	imcs21	calibration	10557538	symptom_155	10557538	0.018384	2.6841646670363843	not_mentioned		not_mentioned	correct	ok	not_mentioned	released	unavailable
Opus 5.5	imcs21	calibration	10557538	symptom_156	10557538	0.018384	2.6841646670363843	not_mentioned		not_mentioned	correct	ok	not_mentioned	released	unavailable
Opus 5.5	imcs21	calibration	10557538	symptom_157	10557538	0.018384	2.6841646670363843	not_mentioned		not_mentioned	correct	ok	not_mentioned	released	unavailable
Opus 5.5	imcs21	calibration	10557538	symptom_158	10557538	0.018384	2.6841646670363843	not_mentioned		not_mentioned	correct	ok	not_mentioned	released	unavailable
Opus 5.5	imcs21	calibration	10557538	symptom_159	10557538	0.018384	2.6841646670363843	not_mentioned		not_mentioned	correct	ok	not_mentioned	released	unavailable
Opus 5.5	imcs21	calibration	10557538	symptom_160	10557538	0.018384	2.6841646670363843	not_mentioned		not_mentioned	correct	ok	not_mentioned	released	unavailable
Opus 5.5	imcs21	calibration	10557538	symptom_161	10557538	0.018384	2.6841646670363843	not_mentioned		not_mentioned	correct	ok	not_mentioned	released	unavailable
Opus 5.5	imcs21	calibration	10557538	symptom_162	10557538	0.018384	2.6841646670363843	not_mentioned		not_mentioned	correct	ok	not_mentioned	released	unavailable
Opus 5.5	imcs21	calibration	10557538	symptom_163	10557538	0.018384	2.6841646670363843	not_mentioned		not_mentioned	correct	ok	not_mentioned	released	unavailable
Opus 5.5	imcs21	calibration	10557538	symptom_164	10557538	0.018384	2.6841646670363843	not_mentioned		not_mentioned	correct	ok	not_mentioned	released	unavailable
Opus 5.5	imcs21	calibration	10557538	symptom_165	10557538	0.018384	2.6841646670363843	not_mentioned		not_mentioned	correct	ok	not_mentioned	released	unavailable
Opus 5.5	imcs21	calibration	10557538	symptom_166	10557538	0.018384	2.6841646670363843	not_mentioned		not_mentioned	correct	ok	not_mentioned	released	unavailable
Opus 5.5	imcs21	calibration	10557538	symptom_167	10557538	0.018384	2.6841646670363843	not_mentioned		not_mentioned	correct	ok	not_mentioned	released	unavailable
Opus 5.5	imcs21	calibration	10557538	symptom_168	10557538	0.018384	2.6841646670363843	not_mentioned		not_mentioned	correct	ok	not_mentioned	released	unavailable
Opus 5.5	imcs21	calibration	10557538	symptom_169	10557538	0.018384	2.6841646670363843	not_mentioned		not_mentioned	correct	ok	not_mentioned	released	unavailable
Opus 5.5	imcs21	calibration	10557538	symptom_170	10557538	0.018384	2.6841646670363843	not_mentioned		not_mentioned	correct	ok	not_mentioned	released	unavailable
Opus 5.5	imcs21	calibration	10557538	symptom_171	10557538	0.018384	2.6841646670363843	not_mentioned		not_mentioned	correct	ok	not_mentioned	released	unavailable
Opus 5.5	imcs21	calibration	10557538	symptom_172	10557538	0.018384	2.6841646670363843	not_mentioned		not_mentioned	correct	ok	not_mentioned	released	unavailable
Opus 5.5	imcs21	calibration	10557538	symptom_173	10557538	0.018384	2.6841646670363843	not_mentioned		not_mentioned	correct	ok	not_mentioned	released	unavailable
Opus 5.5	imcs21	calibration	10557538	symptom_174	10557538	0.018384	2.6841646670363843	not_mentioned		not_mentioned	correct	ok	not_mentioned	released	unavailable
Opus 5.5	imcs21	calibration	10557538	symptom_175	10557538	0.018384	2.6841646670363843	not_mentioned		not_mentioned	correct	ok	not_mentioned	released	unavailable
Opus 5.5	imcs21	calibration	10557538	symptom_176	10557538	0.018384	2.6841646670363843	not_mentioned		not_mentioned	correct	ok	not_mentioned	released	unavailable
Opus 5.5	imcs21	calibration	10557538	symptom_177	10557538	0.018384	2.6841646670363843	not_mentioned		not_mentioned	correct	ok	not_mentioned	released	unavailable
Opus 5.5	imcs21	calibration	10557538	symptom_178	10557538	0.018384	2.6841646670363843	not_mentioned		not_mentioned	correct	ok	not_mentioned	released	unavailable
Opus 5.5	imcs21	calibration	10557538	symptom_179	10557538	0.018384	2.6841646670363843	not_mentioned		not_mentioned	correct	ok	not_mentioned	released	unavailable
Opus 5.5	imcs21	calibration	10557538	symptom_180	10557538	0.018384	2.6841646670363843	not_mentioned		not_mentioned	correct	ok	not_mentioned	released	unavailable
Opus 5.5	imcs21	calibration	10557538	symptom_181	10557538	0.018384	2.6841646670363843	not_mentioned		not_mentioned	correct	ok	not_mentioned	released	unavailable
Opus 5.5	imcs21	calibration	10557538	symptom_182	10557538	0.018384	2.6841646670363843	not_mentioned		not_mentioned	correct	ok	not_mentioned	released	unavailable
Opus 5.5	imcs21	calibration	10557538	symptom_183	10557538	0.018384	2.6841646670363843	not_mentioned		not_mentioned	correct	ok	not_mentioned	released	unavailable
Opus 5.5	imcs21	calibration	10557538	symptom_184	10557538	0.018384	2.6841646670363843	not_mentioned		not_mentioned	correct	ok	not_mentioned	released	unavailable
Opus 5.5	imcs21	calibration	10557538	symptom_185	10557538	0.018384	2.6841646670363843	not_mentioned		not_mentioned	correct	ok	not_mentioned	released	unavailable
Opus 5.5	imcs21	calibration	10557538	symptom_186	10557538	0.018384	2.6841646670363843	not_mentioned		not_mentioned	correct	ok	not_mentioned	released	unavailable
Opus 5.5	imcs21	calibration	10557538	symptom_187	10557538	0.018384	2.6841646670363843	not_mentioned		not_mentioned	correct	ok	not_mentioned	released	unavailable
Opus 5.5	imcs21	calibration	10557538	symptom_188	10557538	0.018384	2.6841646670363843	not_mentioned		not_mentioned	correct	ok	not_mentioned	released	unavailable
Opus 5.5	imcs21	calibration	10557538	symptom_189	10557538	0.018384	2.6841646670363843	not_mentioned		not_mentioned	correct	ok	not_mentioned	released	unavailable
Opus 5.5	imcs21	calibration	10557538	symptom_190	10557538	0.018384	2.6841646670363843	not_mentioned		not_mentioned	correct	ok	not_mentioned	released	unavailable
Opus 5.5	imcs21	calibration	10557538	symptom_191	10557538	0.018384	2.6841646670363843	not_mentioned		not_mentioned	correct	ok	not_mentioned	released	unavailable
Opus 5.5	imcs21	calibration	10557538	symptom_192	10557538	0.018384	2.6841646670363843	not_mentioned		not_mentioned	correct	ok	not_mentioned	released	unavailable
Opus 5.5	imcs21	calibration	10557538	symptom_193	10557538	0.018384	2.6841646670363843	not_mentioned		not_mentioned	correct	ok	not_mentioned	released	unavailable
Opus 5.5	imcs21	calibration	10557538	symptom_194	10557538	0.018384	2.6841646670363843	not_mentioned		not_mentioned	correct	ok	not_mentioned	released	unavailable
Opus 5.5	imcs21	calibration	10557538	symptom_195	10557538	0.018384	2.6841646670363843	not_mentioned		not_mentioned	correct	ok	not_mentioned	released	unavailable
Opus 5.5	imcs21	calibration	10557538	symptom_196	10557538	0.018384	2.6841646670363843	not_mentioned		not_mentioned	correct	ok	not_mentioned	released	unavailable
Opus 5.5	imcs21	calibration	10557538	symptom_197	10557538	0.018384	2.6841646670363843	not_mentioned		not_mentioned	correct	ok	not_mentioned	released	unavailable
Opus 5.5	imcs21	calibration	10557538	symptom_198	10557538	0.018384	2.6841646670363843	not_mentioned		not_mentioned	correct	ok	not_mentioned	released	unavailable
Opus 5.5	imcs21	calibration	10557538	symptom_199	10557538	0.018384	2.6841646670363843	not_mentioned		not_mentioned	correct	ok	not_mentioned	released	unavailable
Opus 5.5	imcs21	calibration	10557538	symptom_200	10557538	0.018384	2.6841646670363843	not_mentioned		not_mentioned	correct	ok	not_mentioned	released	unavailable
Opus 5.5	imcs21	calibration	10557538	symptom_201	10557538	0.018384	2.6841646670363843	not_mentioned		not_mentioned	correct	ok	not_mentioned	released	unavailable
Opus 5.5	imcs21	calibration	10557538	symptom_202	10557538	0.018384	2.6841646670363843	not_mentioned		not_mentioned	correct	ok	not_mentioned	released	unavailable
Opus 5.5	imcs21	calibration	10557538	symptom_203	10557538	0.018384	2.6841646670363843	not_mentioned		not_mentioned	correct	ok	not_mentioned	released	unavailable
Opus 5.5	imcs21	calibration	10557538	symptom_204	10557538	0.018384	2.6841646670363843	not_mentioned		not_mentioned	correct	ok	not_mentioned	released	unavailable
Opus 5.5	imcs21	calibration	10557538	symptom_205	10557538	0.018384	2.6841646670363843	not_mentioned		not_mentioned	correct	ok	not_mentioned	released	unavailable
Opus 5.5	imcs21	calibration	10557538	symptom_206	10557538	0.018384	2.6841646670363843	not_mentioned		not_mentioned	correct	ok	not_mentioned	released	unavailable
Opus 5.5	imcs21	calibration	10557538	symptom_207	10557538	0.018384	2.6841646670363843	not_mentioned		not_mentioned	correct	ok	not_mentioned	released	unavailable
Opus 5.5	imcs21	calibration	10557538	symptom_208	10557538	0.018384	2.6841646670363843	not_mentioned		not_mentioned	correct	ok	not_mentioned	released	unavailable
Opus 5.5	imcs21	calibration	10557538	symptom_209	10557538	0.018384	2.6841646670363843	not_mentioned		not_mentioned	correct	ok	not_mentioned	released	unavailable
Opus 5.5	imcs21	calibration	10557538	symptom_210	10557538	0.018384	2.6841646670363843	not_mentioned		not_mentioned	correct	ok	not_mentioned	released	unavailable
Opus 5.5	imcs21	calibration	10557538	symptom_211	10557538	0.018384	2.6841646670363843	not_mentioned		not_mentioned	correct	ok	not_mentioned	released	unavailable
Opus 5.5	imcs21	calibration	10557538	symptom_212	10557538	0.018384	2.6841646670363843	not_mentioned		not_mentioned	correct	ok	not_mentioned	released	unavailable
Opus 5.5	imcs21	calibration	10557538	symptom_213	10557538	0.018384	2.6841646670363843	not_mentioned		not_mentioned	correct	ok	not_mentioned	released	unavailable
Opus 5.5	imcs21	calibration	10557538	symptom_214	10557538	0.018384	2.6841646670363843	not_mentioned		not_mentioned	correct	ok	not_mentioned	released	unavailable
Opus 5.5	imcs21	calibration	10557538	symptom_215	10557538	0.018384	2.6841646670363843	not_mentioned		not_mentioned	correct	ok	not_mentioned	released	unavailable
Opus 5.5	imcs21	calibration	10557538	symptom_216	10557538	0.018384	2.6841646670363843	not_mentioned		not_mentioned	correct	ok	not_mentioned	released	unavailable
Opus 5.5	imcs21	calibration	10557538	symptom_217	10557538	0.018384	2.6841646670363843	not_mentioned		not_mentioned	correct	ok	not_mentioned	released	unavailable
Opus 5.5	imcs21	calibration	10557538	symptom_218	10557538	0.018384	2.6841646670363843	not_mentioned		not_mentioned	correct	ok	not_mentioned	released	unavailable
Opus 5.5	imcs21	calibration	10557538	symptom_219	10557538	0.018384	2.6841646670363843	not_mentioned		not_mentioned	correct	ok	not_mentioned	released	unavailable
Opus 5.5	imcs21	calibration	10557538	symptom_220	10557538	0.018384	2.6841646670363843	not_mentioned		not_mentioned	correct	ok	not_mentioned	released	unavailable
Opus 5.5	imcs21	calibration	10557538	symptom_221	10557538	0.018384	2.6841646670363843	not_mentioned		not_mentioned	correct	ok	not_mentioned	released	unavailable
Opus 5.5	imcs21	calibration	10557538	symptom_222	10557538	0.018384	2.6841646670363843	not_mentioned		not_mentioned	correct	ok	not_mentioned	released	unavailable
Opus 5.5	imcs21	calibration	10557538	symptom_223	10557538	0.018384	2.6841646670363843	not_mentioned		not_mentioned	correct	ok	not_mentioned	released	unavailable
Opus 5.5	imcs21	calibration	10557538	symptom_224	10557538	0.018384	2.6841646670363843	not_mentioned		not_mentioned	correct	ok	not_mentioned	released	unavailable
Opus 5.5	imcs21	calibration	10557538	symptom_225	10557538	0.018384	2.6841646670363843	not_mentioned		not_mentioned	correct	ok	not_mentioned	released	unavailable
Opus 5.5	imcs21	calibration	10557538	symptom_226	10557538	0.018384	2.6841646670363843	not_mentioned		not_mentioned	correct	ok	not_mentioned	released	unavailable
Opus 5.5	imcs21	calibration	10557538	symptom_227	10557538	0.018384	2.6841646670363843	not_mentioned		not_mentioned	correct	ok	not_mentioned	released	unavailable
Opus 5.5	imcs21	calibration	10557538	symptom_228	10557538	0.018384	2.6841646670363843	not_mentioned		not_mentioned	correct	ok	not_mentioned	released	unavailable
Opus 5.5	imcs21	calibration	10557538	symptom_229	10557538	0.018384	2.6841646670363843	not_mentioned		not_mentioned	correct	ok	not_mentioned	released	unavailable
Opus 5.5	imcs21	calibration	10557538	symptom_230	10557538	0.018384	2.6841646670363843	not_mentioned		not_mentioned	correct	ok	not_mentioned	released	unavailable
Opus 5.5	imcs21	calibration	10557538	symptom_231	10557538	0.018384	2.6841646670363843	not_mentioned		not_mentioned	correct	ok	not_mentioned	released	unavailable
Opus 5.5	imcs21	calibration	10557538	symptom_232	10557538	0.018384	2.6841646670363843	not_mentioned		not_mentioned	correct	ok	not_mentioned	released	unavailable
Opus 5.5	imcs21	calibration	10557538	symptom_233	10557538	0.018384	2.6841646670363843	not_mentioned		not_mentioned	correct	ok	not_mentioned	released	unavailable
Opus 5.5	imcs21	calibration	10557538	symptom_234	10557538	0.018384	2.6841646670363843	not_mentioned		not_mentioned	correct	ok	not_mentioned	released	unavailable
Opus 5.5	imcs21	calibration	10557538	symptom_235	10557538	0.018384	2.6841646670363843	not_mentioned		not_mentioned	correct	ok	not_mentioned	released	unavailable
Opus 5.5	imcs21	calibration	10557538	symptom_236	10557538	0.018384	2.6841646670363843	not_mentioned		not_mentioned	correct	ok	not_mentioned	released	unavailable
Opus 5.5	imcs21	calibration	10557538	symptom_237	10557538	0.018384	2.6841646670363843	not_mentioned		not_mentioned	correct	ok	not_mentioned	released	unavailable
Opus 5.5	imcs21	calibration	10557538	symptom_238	10557538	0.018384	2.6841646670363843	not_mentioned		not_mentioned	correct	ok	not_mentioned	released	unavailable
Opus 5.5	imcs21	calibration	10557538	symptom_239	10557538	0.018384	2.6841646670363843	not_mentioned		not_mentioned	correct	ok	not_mentioned	released	unavailable
Opus 5.5	imcs21	calibration	10557538	symptom_240	10557538	0.018384	2.6841646670363843	not_mentioned		not_mentioned	correct	ok	not_mentioned	released	unavailable
Opus 5.5	imcs21	calibration	10557538	symptom_241	10557538	0.018384	2.6841646670363843	not_mentioned		not_mentioned	correct	ok	not_mentioned	released	unavailable
Opus 5.5	imcs21	calibration	10557538	symptom_242	10557538	0.018384	2.6841646670363843	not_mentioned		not_mentioned	correct	ok	not_mentioned	released	unavailable
Opus 5.5	imcs21	calibration	10557538	symptom_243	10557538	0.018384	2.6841646670363843	not_mentioned		not_mentioned	correct	ok	not_mentioned	released	unavailable
Opus 5.5	imcs21	calibration	10557538	symptom_244	10557538	0.018384	2.6841646670363843	not_mentioned		not_mentioned	correct	ok	not_mentioned	released	unavailable
Opus 5.5	imcs21	calibration	10557538	symptom_245	10557538	0.018384	2.6841646670363843	not_mentioned		not_mentioned	correct	ok	not_mentioned	released	unavailable
Opus 5.5	imcs21	calibration	10557538	symptom_246	10557538	0.018384	2.6841646670363843	not_mentioned		not_mentioned	correct	ok	not_mentioned	released	unavailable
Opus 5.5	imcs21	calibration	10557538	symptom_247	10557538	0.018384	2.6841646670363843	not_mentioned		not_mentioned	correct	ok	not_mentioned	released	unavailable
Opus 5.5	imcs21	calibration	10557538	symptom_248	10557538	0.018384	2.6841646670363843	not_mentioned		not_mentioned	correct	ok	not_mentioned	released	unavailable
Opus 5.5	imcs21	calibration	10557538	symptom_249	10557538	0.018384	2.6841646670363843	not_mentioned		not_mentioned	correct	ok	not_mentioned	released	unavailable
Opus 5.5	imcs21	calibration	10557538	symptom_250	10557538	0.018384	2.6841646670363843	not_mentioned		not_mentioned	correct	ok	not_mentioned	released	unavailable
Opus 5.5	imcs21	calibration	10557538	symptom_251	10557538	0.018384	2.6841646670363843	not_mentioned		not_mentioned	correct	ok	not_mentioned	released	unavailable
Opus 5.5	imcs21	calibration	10557538	symptom_252	10557538	0.018384	2.6841646670363843	not_mentioned		not_mentioned	correct	ok	not_mentioned	released	unavailable
Opus 5.5	imcs21	calibration	10557538	symptom_253	10557538	0.018384	2.6841646670363843	not_mentioned		not_mentioned	correct	ok	not_mentioned	released	unavailable
Opus 5.5	imcs21	calibration	10557538	symptom_254	10557538	0.018384	2.6841646670363843	not_mentioned		not_mentioned	correct	ok	not_mentioned	released	unavailable
Opus 5.5	imcs21	calibration	10557538	symptom_255	10557538	0.018384	2.6841646670363843	not_mentioned		not_mentioned	correct	ok	not_mentioned	released	unavailable
Opus 5.5	imcs21	calibration	10557538	symptom_256	10557538	0.018384	2.6841646670363843	not_mentioned		not_mentioned	correct	ok	not_mentioned	released	unavailable
Opus 5.5	imcs21	calibration	10557538	symptom_257	10557538	0.018384	2.6841646670363843	not_mentioned		not_mentioned	correct	ok	not_mentioned	released	unavailable
Opus 5.5	imcs21	calibration	10557538	symptom_258	10557538	0.018384	2.6841646670363843	not_mentioned		not_mentioned	correct	ok	not_mentioned	released	unavailable
Opus 5.5	imcs21	calibration	10557538	symptom_259	10557538	0.018384	2.6841646670363843	not_mentioned		not_mentioned	correct	ok	not_mentioned	released	unavailable
Opus 5.5	imcs21	calibration	10557538	symptom_260	10557538	0.018384	2.6841646670363843	uncertain	0.65	not_mentioned	incorrect	ok	not_mentioned	released	reported_percentage
Opus 5.5	imcs21	calibration	10557538	symptom_261	10557538	0.018384	2.6841646670363843	not_mentioned		not_mentioned	correct	ok	not_mentioned	released	unavailable
Opus 5.5	imcs21	calibration	10557538	symptom_262	10557538	0.018384	2.6841646670363843	not_mentioned		not_mentioned	correct	ok	not_mentioned	released	unavailable
Opus 5.5	imcs21	calibration	10557538	symptom_263	10557538	0.018384	2.6841646670363843	not_mentioned		not_mentioned	correct	ok	not_mentioned	released	unavailable
Opus 5.5	imcs21	calibration	10557538	symptom_264	10557538	0.018384	2.6841646670363843	not_mentioned		not_mentioned	correct	ok	not_mentioned	released	unavailable
Opus 5.5	imcs21	calibration	10557538	symptom_265	10557538	0.018384	2.6841646670363843	not_mentioned		not_mentioned	correct	ok	not_mentioned	released	unavailable
Opus 5.5	imcs21	calibration	10557538	symptom_266	10557538	0.018384	2.6841646670363843	not_mentioned		not_mentioned	correct	ok	not_mentioned	released	unavailable
Opus 5.5	imcs21	calibration	10557538	symptom_267	10557538	0.018384	2.6841646670363843	not_mentioned		not_mentioned	correct	ok	not_mentioned	released	unavailable
Opus 5.5	imcs21	calibration	10557538	symptom_268	10557538	0.018384	2.6841646670363843	not_mentioned		not_mentioned	correct	ok	not_mentioned	released	unavailable
Opus 5.5	imcs21	calibration	10557538	symptom_269	10557538	0.018384	2.6841646670363843	not_mentioned		not_mentioned	correct	ok	not_mentioned	released	unavailable
Opus 5.5	imcs21	calibration	10557538	symptom_270	10557538	0.018384	2.6841646670363843	not_mentioned		not_mentioned	correct	ok	not_mentioned	released	unavailable
Opus 5.5	imcs21	calibration	10557538	symptom_271	10557538	0.018384	2.6841646670363843	not_mentioned		not_mentioned	correct	ok	not_mentioned	released	unavailable
Opus 5.5	imcs21	calibration	10557538	symptom_272	10557538	0.018384	2.6841646670363843	not_mentioned		not_mentioned	correct	ok	not_mentioned	released	unavailable
Opus 5.5	imcs21	calibration	10557538	symptom_273	10557538	0.018384	2.6841646670363843	not_mentioned		not_mentioned	correct	ok	not_mentioned	released	unavailable
Opus 5.5	imcs21	calibration	10557538	symptom_274	10557538	0.018384	2.6841646670363843	not_mentioned		not_mentioned	correct	ok	not_mentioned	released	unavailable
Opus 5.5	imcs21	calibration	10557538	symptom_275	10557538	0.018384	2.6841646670363843	not_mentioned		not_mentioned	correct	ok	not_mentioned	released	unavailable
Opus 5.5	imcs21	calibration	10557538	symptom_276	10557538	0.018384	2.6841646670363843	not_mentioned		not_mentioned	correct	ok	not_mentioned	released	unavailable
Opus 5.5	imcs21	calibration	10557538	symptom_277	10557538	0.018384	2.6841646670363843	not_mentioned		not_mentioned	correct	ok	not_mentioned	released	unavailable
Opus 5.5	imcs21	calibration	10557538	symptom_278	10557538	0.018384	2.6841646670363843	not_mentioned		not_mentioned	correct	ok	not_mentioned	released	unavailable
Opus 5.5	imcs21	calibration	10557538	symptom_279	10557538	0.018384	2.6841646670363843	not_mentioned		not_mentioned	correct	ok	not_mentioned	released	unavailable
Opus 5.5	imcs21	calibration	10557538	symptom_280	10557538	0.018384	2.6841646670363843	not_mentioned		not_mentioned	correct	ok	not_mentioned	released	unavailable
Opus 5.5	imcs21	calibration	10557538	symptom_281	10557538	0.018384	2.6841646670363843	not_mentioned		not_mentioned	correct	ok	not_mentioned	released	unavailable
Opus 5.5	imcs21	calibration	10557538	symptom_282	10557538	0.018384	2.6841646670363843	not_mentioned		not_mentioned	correct	ok	not_mentioned	released	unavailable
Opus 5.5	imcs21	calibration	10557538	symptom_283	10557538	0.018384	2.6841646670363843	not_mentioned		not_mentioned	correct	ok	not_mentioned	released	unavailable
Opus 5.5	imcs21	calibration	10557538	symptom_284	10557538	0.018384	2.6841646670363843	not_mentioned		not_mentioned	correct	ok	not_mentioned	released	unavailable
Opus 5.5	imcs21	calibration	10557538	symptom_285	10557538	0.018384	2.6841646670363843	not_mentioned		not_mentioned	correct	ok	not_mentioned	released	unavailable
Opus 5.5	imcs21	calibration	10557538	symptom_286	10557538	0.018384	2.6841646670363843	not_mentioned		not_mentioned	correct	ok	not_mentioned	released	unavailable
Opus 5.5	imcs21	calibration	10557538	symptom_287	10557538	0.018384	2.6841646670363843	not_mentioned		not_mentioned	correct	ok	not_mentioned	released	unavailable
Opus 5.5	imcs21	calibration	10557538	symptom_288	10557538	0.018384	2.6841646670363843	not_mentioned		not_mentioned	correct	ok	not_mentioned	released	unavailable
Opus 5.5	imcs21	calibration	10557538	symptom_289	10557538	0.018384	2.6841646670363843	not_mentioned		not_mentioned	correct	ok	not_mentioned	released	unavailable
Opus 5.5	imcs21	calibration	10557538	symptom_290	10557538	0.018384	2.6841646670363843	not_mentioned		not_mentioned	correct	ok	not_mentioned	released	unavailable
Opus 5.5	imcs21	calibration	10557538	symptom_291	10557538	0.018384	2.6841646670363843	not_mentioned		not_mentioned	correct	ok	not_mentioned	released	unavailable
Opus 5.5	imcs21	calibration	10557538	symptom_292	10557538	0.018384	2.6841646670363843	not_mentioned		not_mentioned	correct	ok	not_mentioned	released	unavailable
Opus 5.5	imcs21	calibration	10557538	symptom_293	10557538	0.018384	2.6841646670363843	not_mentioned		not_mentioned	correct	ok	not_mentioned	released	unavailable
Opus 5.5	imcs21	calibration	10557538	symptom_294	10557538	0.018384	2.6841646670363843	not_mentioned		not_mentioned	correct	ok	not_mentioned	released	unavailable
Opus 5.5	imcs21	calibration	10557538	symptom_295	10557538	0.018384	2.6841646670363843	not_mentioned		not_mentioned	correct	ok	not_mentioned	released	unavailable
Opus 5.5	imcs21	calibration	10557538	symptom_296	10557538	0.018384	2.6841646670363843	not_mentioned		not_mentioned	correct	ok	not_mentioned	released	unavailable
Opus 5.5	imcs21	calibration	10557538	symptom_297	10557538	0.018384	2.6841646670363843	not_mentioned		not_mentioned	correct	ok	not_mentioned	released	unavailable
Opus 5.5	imcs21	calibration	10557538	symptom_298	10557538	0.018384	2.6841646670363843	not_mentioned		not_mentioned	correct	ok	not_mentioned	released	unavailable
Opus 5.5	imcs21	calibration	10557538	symptom_299	10557538	0.018384	2.6841646670363843	not_mentioned		not_mentioned	correct	ok	not_mentioned	released	unavailable
Opus 5.5	imcs21	calibration	10557538	symptom_300	10557538	0.018384	2.6841646670363843	not_mentioned		not_mentioned	correct	ok	not_mentioned	released	unavailable
Opus 5.5	imcs21	calibration	10557538	symptom_301	10557538	0.018384	2.6841646670363843	not_mentioned		not_mentioned	correct	ok	not_mentioned	released	unavailable
Opus 5.5	imcs21	calibration	10557538	symptom_302	10557538	0.018384	2.6841646670363843	not_mentioned		not_mentioned	correct	ok	not_mentioned	released	unavailable
Opus 5.5	imcs21	calibration	10557538	symptom_303	10557538	0.018384	2.6841646670363843	not_mentioned		not_mentioned	correct	ok	not_mentioned	released	unavailable
Opus 5.5	imcs21	calibration	10557538	symptom_304	10557538	0.018384	2.6841646670363843	not_mentioned		not_mentioned	correct	ok	not_mentioned	released	unavailable
Opus 5.5	imcs21	calibration	10557538	symptom_305	10557538	0.018384	2.6841646670363843	not_mentioned		not_mentioned	correct	ok	not_mentioned	released	unavailable
Opus 5.5	imcs21	calibration	10557538	symptom_306	10557538	0.018384	2.6841646670363843	not_mentioned		not_mentioned	correct	ok	not_mentioned	released	unavailable
Opus 5.5	imcs21	calibration	10557538	symptom_307	10557538	0.018384	2.6841646670363843	not_mentioned		not_mentioned	correct	ok	not_mentioned	released	unavailable
Opus 5.5	imcs21	calibration	10557538	symptom_308	10557538	0.018384	2.6841646670363843	not_mentioned		not_mentioned	correct	ok	not_mentioned	released	unavailable
Opus 5.5	imcs21	calibration	10557538	symptom_309	10557538	0.018384	2.6841646670363843	not_mentioned		not_mentioned	correct	ok	not_mentioned	released	unavailable
Opus 5.5	imcs21	calibration	10557538	symptom_310	10557538	0.018384	2.6841646670363843	not_mentioned		not_mentioned	correct	ok	not_mentioned	released	unavailable
Opus 5.5	imcs21	calibration	10557538	symptom_311	10557538	0.018384	2.6841646670363843	not_mentioned		not_mentioned	correct	ok	not_mentioned	released	unavailable
Opus 5.5	imcs21	calibration	10557538	symptom_312	10557538	0.018384	2.6841646670363843	not_mentioned		not_mentioned	correct	ok	not_mentioned	released	unavailable
Opus 5.5	imcs21	calibration	10557538	symptom_313	10557538	0.018384	2.6841646670363843	not_mentioned		not_mentioned	correct	ok	not_mentioned	released	unavailable
Opus 5.5	imcs21	calibration	10557538	symptom_314	10557538	0.018384	2.6841646670363843	not_mentioned		not_mentioned	correct	ok	not_mentioned	released	unavailable
Opus 5.5	imcs21	calibration	10557538	symptom_315	10557538	0.018384	2.6841646670363843	not_mentioned		not_mentioned	correct	ok	not_mentioned	released	unavailable
Opus 5.5	imcs21	calibration	10557538	symptom_316	10557538	0.018384	2.6841646670363843	not_mentioned		not_mentioned	correct	ok	not_mentioned	released	unavailable
Opus 5.5	imcs21	calibration	10557538	symptom_317	10557538	0.018384	2.6841646670363843	not_mentioned		not_mentioned	correct	ok	not_mentioned	released	unavailable
Opus 5.5	imcs21	calibration	10557538	symptom_318	10557538	0.018384	2.6841646670363843	not_mentioned		not_mentioned	correct	ok	not_mentioned	released	unavailable
Opus 5.5	imcs21	calibration	10557538	symptom_319	10557538	0.018384	2.6841646670363843	not_mentioned		not_mentioned	correct	ok	not_mentioned	released	unavailable
Opus 5.5	imcs21	calibration	10557538	symptom_320	10557538	0.018384	2.6841646670363843	not_mentioned		not_mentioned	correct	ok	not_mentioned	released	unavailable
Opus 5.5	imcs21	calibration	10557538	symptom_321	10557538	0.018384	2.6841646670363843	not_mentioned		not_mentioned	correct	ok	not_mentioned	released	unavailable
Opus 5.5	imcs21	calibration	10557538	symptom_322	10557538	0.018384	2.6841646670363843	not_mentioned		not_mentioned	correct	ok	not_mentioned	released	unavailable
Opus 5.5	imcs21	calibration	10557538	symptom_323	10557538	0.018384	2.6841646670363843	not_mentioned		not_mentioned	correct	ok	not_mentioned	released	unavailable
Opus 5.5	imcs21	calibration	10557538	symptom_324	10557538	0.018384	2.6841646670363843	not_mentioned		not_mentioned	correct	ok	not_mentioned	released	unavailable
Opus 5.5	imcs21	calibration	10557538	symptom_325	10557538	0.018384	2.6841646670363843	not_mentioned		not_mentioned	correct	ok	not_mentioned	released	unavailable
Opus 5.5	imcs21	calibration	10557538	symptom_326	10557538	0.018384	2.6841646670363843	not_mentioned		not_mentioned	correct	ok	not_mentioned	released	unavailable
Opus 5.5	imcs21	calibration	10557538	symptom_327	10557538	0.018384	2.6841646670363843	not_mentioned		not_mentioned	correct	ok	not_mentioned	released	unavailable
Opus 5.5	imcs21	calibration	10557538	symptom_328	10557538	0.018384	2.6841646670363843	not_mentioned		not_mentioned	correct	ok	not_mentioned	released	unavailable
Opus 5.5	imcs21	calibration	10557538	symptom_329	10557538	0.018384	2.6841646670363843	not_mentioned		not_mentioned	correct	ok	not_mentioned	released	unavailable
Opus 5.5	imcs21	calibration	10557538	symptom_330	10557538	0.018384	2.6841646670363843	not_mentioned		not_mentioned	correct	ok	not_mentioned	released	unavailable
Opus 5.5	imcs21	calibration	10559056	symptom_000	10559056	0.020112	2.795760207809508	not_mentioned		not_mentioned	correct	ok	not_mentioned	released	unavailable
Opus 5.5	imcs21	calibration	10559056	symptom_001	10559056	0.020112	2.795760207809508	positive	0.88	positive	correct	ok	positive	released	reported_percentage
Opus 5.5	imcs21	calibration	10559056	symptom_002	10559056	0.020112	2.795760207809508	not_mentioned		not_mentioned	correct	ok	not_mentioned	released	unavailable
Opus 5.5	imcs21	calibration	10559056	symptom_003	10559056	0.020112	2.795760207809508	not_mentioned		not_mentioned	correct	ok	not_mentioned	released	unavailable
Opus 5.5	imcs21	calibration	10559056	symptom_004	10559056	0.020112	2.795760207809508	not_mentioned		not_mentioned	correct	ok	not_mentioned	released	unavailable
Opus 5.5	imcs21	calibration	10559056	symptom_005	10559056	0.020112	2.795760207809508	not_mentioned		not_mentioned	correct	ok	not_mentioned	released	unavailable
Opus 5.5	imcs21	calibration	10559056	symptom_006	10559056	0.020112	2.795760207809508	not_mentioned		not_mentioned	correct	ok	not_mentioned	released	unavailable
Opus 5.5	imcs21	calibration	10559056	symptom_007	10559056	0.020112	2.795760207809508	positive	0.72	positive	correct	ok	positive	released	reported_percentage
Opus 5.5	imcs21	calibration	10559056	symptom_008	10559056	0.020112	2.795760207809508	not_mentioned		not_mentioned	correct	ok	not_mentioned	released	unavailable
Opus 5.5	imcs21	calibration	10559056	symptom_009	10559056	0.020112	2.795760207809508	not_mentioned		not_mentioned	correct	ok	not_mentioned	released	unavailable
Opus 5.5	imcs21	calibration	10559056	symptom_010	10559056	0.020112	2.795760207809508	not_mentioned		not_mentioned	correct	ok	not_mentioned	released	unavailable
Opus 5.5	imcs21	calibration	10559056	symptom_011	10559056	0.020112	2.795760207809508	not_mentioned		not_mentioned	correct	ok	not_mentioned	released	unavailable
Opus 5.5	imcs21	calibration	10559056	symptom_012	10559056	0.020112	2.795760207809508	not_mentioned		not_mentioned	correct	ok	not_mentioned	released	unavailable
Opus 5.5	imcs21	calibration	10559056	symptom_013	10559056	0.020112	2.795760207809508	not_mentioned		not_mentioned	correct	ok	not_mentioned	released	unavailable
Opus 5.5	imcs21	calibration	10559056	symptom_014	10559056	0.020112	2.795760207809508	not_mentioned		not_mentioned	correct	ok	not_mentioned	released	unavailable
Opus 5.5	imcs21	calibration	10559056	symptom_015	10559056	0.020112	2.795760207809508	positive	0.82	positive	correct	ok	positive	released	reported_percentage
Opus 5.5	imcs21	calibration	10559056	symptom_016	10559056	0.020112	2.795760207809508	not_mentioned		not_mentioned	correct	ok	not_mentioned	released	unavailable
Opus 5.5	imcs21	calibration	10559056	symptom_017	10559056	0.020112	2.795760207809508	positive	0.88	uncertain	incorrect	ok	uncertain	released	reported_percentage
Opus 5.5	imcs21	calibration	10559056	symptom_018	10559056	0.020112	2.795760207809508	not_mentioned		not_mentioned	correct	ok	not_mentioned	released	unavailable
Opus 5.5	imcs21	calibration	10559056	symptom_019	10559056	0.020112	2.795760207809508	not_mentioned		not_mentioned	correct	ok	not_mentioned	released	unavailable
Opus 5.5	imcs21	calibration	10559056	symptom_020	10559056	0.020112	2.795760207809508	not_mentioned		not_mentioned	correct	ok	not_mentioned	released	unavailable
Opus 5.5	imcs21	calibration	10559056	symptom_021	10559056	0.020112	2.795760207809508	positive	0.8	not_mentioned	incorrect	ok	not_mentioned	released	reported_percentage
Opus 5.5	imcs21	calibration	10559056	symptom_022	10559056	0.020112	2.795760207809508	positive	0.82	positive	correct	ok	positive	released	reported_percentage
Opus 5.5	imcs21	calibration	10559056	symptom_023	10559056	0.020112	2.795760207809508	not_mentioned		not_mentioned	correct	ok	not_mentioned	released	unavailable
Opus 5.5	imcs21	calibration	10559056	symptom_024	10559056	0.020112	2.795760207809508	not_mentioned		not_mentioned	correct	ok	not_mentioned	released	unavailable
Opus 5.5	imcs21	calibration	10559056	symptom_025	10559056	0.020112	2.795760207809508	not_mentioned		not_mentioned	correct	ok	not_mentioned	released	unavailable
Opus 5.5	imcs21	calibration	10559056	symptom_026	10559056	0.020112	2.795760207809508	not_mentioned		not_mentioned	correct	ok	not_mentioned	released	unavailable
Opus 5.5	imcs21	calibration	10559056	symptom_027	10559056	0.020112	2.795760207809508	not_mentioned		not_mentioned	correct	ok	not_mentioned	released	unavailable
Opus 5.5	imcs21	calibration	10559056	symptom_028	10559056	0.020112	2.795760207809508	positive	0.7	positive	correct	ok	positive	released	reported_percentage
Opus 5.5	imcs21	calibration	10559056	symptom_029	10559056	0.020112	2.795760207809508	not_mentioned		not_mentioned	correct	ok	not_mentioned	released	unavailable
Opus 5.5	imcs21	calibration	10559056	symptom_030	10559056	0.020112	2.795760207809508	not_mentioned		not_mentioned	correct	ok	not_mentioned	released	unavailable
Opus 5.5	imcs21	calibration	10559056	symptom_031	10559056	0.020112	2.795760207809508	not_mentioned		not_mentioned	correct	ok	not_mentioned	released	unavailable
Opus 5.5	imcs21	calibration	10559056	symptom_032	10559056	0.020112	2.795760207809508	not_mentioned		not_mentioned	correct	ok	not_mentioned	released	unavailable
Opus 5.5	imcs21	calibration	10559056	symptom_033	10559056	0.020112	2.795760207809508	not_mentioned		not_mentioned	correct	ok	not_mentioned	released	unavailable
Opus 5.5	imcs21	calibration	10559056	symptom_034	10559056	0.020112	2.795760207809508	not_mentioned		not_mentioned	correct	ok	not_mentioned	released	unavailable
Opus 5.5	imcs21	calibration	10559056	symptom_035	10559056	0.020112	2.795760207809508	positive	0.88	uncertain	incorrect	ok	uncertain	released	reported_percentage
Opus 5.5	imcs21	calibration	10559056	symptom_036	10559056	0.020112	2.795760207809508	not_mentioned		not_mentioned	correct	ok	not_mentioned	released	unavailable
Opus 5.5	imcs21	calibration	10559056	symptom_037	10559056	0.020112	2.795760207809508	not_mentioned		not_mentioned	correct	ok	not_mentioned	released	unavailable
Opus 5.5	imcs21	calibration	10559056	symptom_038	10559056	0.020112	2.795760207809508	not_mentioned		not_mentioned	correct	ok	not_mentioned	released	unavailable
Opus 5.5	imcs21	calibration	10559056	symptom_039	10559056	0.020112	2.795760207809508	not_mentioned		not_mentioned	correct	ok	not_mentioned	released	unavailable
Opus 5.5	imcs21	calibration	10559056	symptom_040	10559056	0.020112	2.795760207809508	not_mentioned		not_mentioned	correct	ok	not_mentioned	released	unavailable
Opus 5.5	imcs21	calibration	10559056	symptom_041	10559056	0.020112	2.795760207809508	not_mentioned		not_mentioned	correct	ok	not_mentioned	released	unavailable
Opus 5.5	imcs21	calibration	10559056	symptom_042	10559056	0.020112	2.795760207809508	not_mentioned		not_mentioned	correct	ok	not_mentioned	released	unavailable
Opus 5.5	imcs21	calibration	10559056	symptom_043	10559056	0.020112	2.795760207809508	not_mentioned		not_mentioned	correct	ok	not_mentioned	released	unavailable
Opus 5.5	imcs21	calibration	10559056	symptom_044	10559056	0.020112	2.795760207809508	not_mentioned		not_mentioned	correct	ok	not_mentioned	released	unavailable
Opus 5.5	imcs21	calibration	10559056	symptom_045	10559056	0.020112	2.795760207809508	not_mentioned		not_mentioned	correct	ok	not_mentioned	released	unavailable
Opus 5.5	imcs21	calibration	10559056	symptom_046	10559056	0.020112	2.795760207809508	not_mentioned		not_mentioned	correct	ok	not_mentioned	released	unavailable
Opus 5.5	imcs21	calibration	10559056	symptom_047	10559056	0.020112	2.795760207809508	not_mentioned		not_mentioned	correct	ok	not_mentioned	released	unavailable
Opus 5.5	imcs21	calibration	10559056	symptom_048	10559056	0.020112	2.795760207809508	not_mentioned		not_mentioned	correct	ok	not_mentioned	released	unavailable
Opus 5.5	imcs21	calibration	10559056	symptom_049	10559056	0.020112	2.795760207809508	not_mentioned		not_mentioned	correct	ok	not_mentioned	released	unavailable
Opus 5.5	imcs21	calibration	10559056	symptom_050	10559056	0.020112	2.795760207809508	not_mentioned		not_mentioned	correct	ok	not_mentioned	released	unavailable
Opus 5.5	imcs21	calibration	10559056	symptom_051	10559056	0.020112	2.795760207809508	not_mentioned		not_mentioned	correct	ok	not_mentioned	released	unavailable
Opus 5.5	imcs21	calibration	10559056	symptom_052	10559056	0.020112	2.795760207809508	not_mentioned		not_mentioned	correct	ok	not_mentioned	released	unavailable
Opus 5.5	imcs21	calibration	10559056	symptom_053	10559056	0.020112	2.795760207809508	not_mentioned		not_mentioned	correct	ok	not_mentioned	released	unavailable
Opus 5.5	imcs21	calibration	10559056	symptom_054	10559056	0.020112	2.795760207809508	not_mentioned		not_mentioned	correct	ok	not_mentioned	released	unavailable
Opus 5.5	imcs21	calibration	10559056	symptom_055	10559056	0.020112	2.795760207809508	not_mentioned		not_mentioned	correct	ok	not_mentioned	released	unavailable
Opus 5.5	imcs21	calibration	10559056	symptom_056	10559056	0.020112	2.795760207809508	not_mentioned		not_mentioned	correct	ok	not_mentioned	released	unavailable
Opus 5.5	imcs21	calibration	10559056	symptom_057	10559056	0.020112	2.795760207809508	not_mentioned		not_mentioned	correct	ok	not_mentioned	released	unavailable
Opus 5.5	imcs21	calibration	10559056	symptom_058	10559056	0.020112	2.795760207809508	not_mentioned		not_mentioned	correct	ok	not_mentioned	released	unavailable
Opus 5.5	imcs21	calibration	10559056	symptom_059	10559056	0.020112	2.795760207809508	not_mentioned		not_mentioned	correct	ok	not_mentioned	released	unavailable
Opus 5.5	imcs21	calibration	10559056	symptom_060	10559056	0.020112	2.795760207809508	not_mentioned		not_mentioned	correct	ok	not_mentioned	released	unavailable
Opus 5.5	imcs21	calibration	10559056	symptom_061	10559056	0.020112	2.795760207809508	not_mentioned		not_mentioned	correct	ok	not_mentioned	released	unavailable
Opus 5.5	imcs21	calibration	10559056	symptom_062	10559056	0.020112	2.795760207809508	not_mentioned		not_mentioned	correct	ok	not_mentioned	released	unavailable
Opus 5.5	imcs21	calibration	10559056	symptom_063	10559056	0.020112	2.795760207809508	not_mentioned		not_mentioned	correct	ok	not_mentioned	released	unavailable
Opus 5.5	imcs21	calibration	10559056	symptom_064	10559056	0.020112	2.795760207809508	not_mentioned		not_mentioned	correct	ok	not_mentioned	released	unavailable
Opus 5.5	imcs21	calibration	10559056	symptom_065	10559056	0.020112	2.795760207809508	not_mentioned		not_mentioned	correct	ok	not_mentioned	released	unavailable
Opus 5.5	imcs21	calibration	10559056	symptom_066	10559056	0.020112	2.795760207809508	not_mentioned		not_mentioned	correct	ok	not_mentioned	released	unavailable
Opus 5.5	imcs21	calibration	10559056	symptom_067	10559056	0.020112	2.795760207809508	not_mentioned		not_mentioned	correct	ok	not_mentioned	released	unavailable
Opus 5.5	imcs21	calibration	10559056	symptom_068	10559056	0.020112	2.795760207809508	not_mentioned		not_mentioned	correct	ok	not_mentioned	released	unavailable
Opus 5.5	imcs21	calibration	10559056	symptom_069	10559056	0.020112	2.795760207809508	not_mentioned		not_mentioned	correct	ok	not_mentioned	released	unavailable
Opus 5.5	imcs21	calibration	10559056	symptom_070	10559056	0.020112	2.795760207809508	not_mentioned		not_mentioned	correct	ok	not_mentioned	released	unavailable
Opus 5.5	imcs21	calibration	10559056	symptom_071	10559056	0.020112	2.795760207809508	not_mentioned		not_mentioned	correct	ok	not_mentioned	released	unavailable
Opus 5.5	imcs21	calibration	10559056	symptom_072	10559056	0.020112	2.795760207809508	not_mentioned		not_mentioned	correct	ok	not_mentioned	released	unavailable
Opus 5.5	imcs21	calibration	10559056	symptom_073	10559056	0.020112	2.795760207809508	not_mentioned		not_mentioned	correct	ok	not_mentioned	released	unavailable
Opus 5.5	imcs21	calibration	10559056	symptom_074	10559056	0.020112	2.795760207809508	not_mentioned		not_mentioned	correct	ok	not_mentioned	released	unavailable
Opus 5.5	imcs21	calibration	10559056	symptom_075	10559056	0.020112	2.795760207809508	not_mentioned		not_mentioned	correct	ok	not_mentioned	released	unavailable
Opus 5.5	imcs21	calibration	10559056	symptom_076	10559056	0.020112	2.795760207809508	not_mentioned		not_mentioned	correct	ok	not_mentioned	released	unavailable
Opus 5.5	imcs21	calibration	10559056	symptom_077	10559056	0.020112	2.795760207809508	positive	0.6	not_mentioned	incorrect	ok	not_mentioned	released	reported_percentage
Opus 5.5	imcs21	calibration	10559056	symptom_078	10559056	0.020112	2.795760207809508	not_mentioned		not_mentioned	correct	ok	not_mentioned	released	unavailable
Opus 5.5	imcs21	calibration	10559056	symptom_079	10559056	0.020112	2.795760207809508	not_mentioned		not_mentioned	correct	ok	not_mentioned	released	unavailable
Opus 5.5	imcs21	calibration	10559056	symptom_080	10559056	0.020112	2.795760207809508	not_mentioned		not_mentioned	correct	ok	not_mentioned	released	unavailable
Opus 5.5	imcs21	calibration	10559056	symptom_081	10559056	0.020112	2.795760207809508	not_mentioned		not_mentioned	correct	ok	not_mentioned	released	unavailable
Opus 5.5	imcs21	calibration	10559056	symptom_082	10559056	0.020112	2.795760207809508	not_mentioned		not_mentioned	correct	ok	not_mentioned	released	unavailable
Opus 5.5	imcs21	calibration	10559056	symptom_083	10559056	0.020112	2.795760207809508	not_mentioned		not_mentioned	correct	ok	not_mentioned	released	unavailable
Opus 5.5	imcs21	calibration	10559056	symptom_084	10559056	0.020112	2.795760207809508	not_mentioned		not_mentioned	correct	ok	not_mentioned	released	unavailable
Opus 5.5	imcs21	calibration	10559056	symptom_085	10559056	0.020112	2.795760207809508	not_mentioned		not_mentioned	correct	ok	not_mentioned	released	unavailable
Opus 5.5	imcs21	calibration	10559056	symptom_086	10559056	0.020112	2.795760207809508	not_mentioned		not_mentioned	correct	ok	not_mentioned	released	unavailable
Opus 5.5	imcs21	calibration	10559056	symptom_087	10559056	0.020112	2.795760207809508	not_mentioned		not_mentioned	correct	ok	not_mentioned	released	unavailable
Opus 5.5	imcs21	calibration	10559056	symptom_088	10559056	0.020112	2.795760207809508	not_mentioned		not_mentioned	correct	ok	not_mentioned	released	unavailable
Opus 5.5	imcs21	calibration	10559056	symptom_089	10559056	0.020112	2.795760207809508	not_mentioned		not_mentioned	correct	ok	not_mentioned	released	unavailable
Opus 5.5	imcs21	calibration	10559056	symptom_090	10559056	0.020112	2.795760207809508	not_mentioned		not_mentioned	correct	ok	not_mentioned	released	unavailable
Opus 5.5	imcs21	calibration	10559056	symptom_091	10559056	0.020112	2.795760207809508	not_mentioned		not_mentioned	correct	ok	not_mentioned	released	unavailable
Opus 5.5	imcs21	calibration	10559056	symptom_092	10559056	0.020112	2.795760207809508	not_mentioned		not_mentioned	correct	ok	not_mentioned	released	unavailable
Opus 5.5	imcs21	calibration	10559056	symptom_093	10559056	0.020112	2.795760207809508	not_mentioned		not_mentioned	correct	ok	not_mentioned	released	unavailable
Opus 5.5	imcs21	calibration	10559056	symptom_094	10559056	0.020112	2.795760207809508	not_mentioned		not_mentioned	correct	ok	not_mentioned	released	unavailable
Opus 5.5	imcs21	calibration	10559056	symptom_095	10559056	0.020112	2.795760207809508	not_mentioned		not_mentioned	correct	ok	not_mentioned	released	unavailable
Opus 5.5	imcs21	calibration	10559056	symptom_096	10559056	0.020112	2.795760207809508	not_mentioned		not_mentioned	correct	ok	not_mentioned	released	unavailable
Opus 5.5	imcs21	calibration	10559056	symptom_097	10559056	0.020112	2.795760207809508	not_mentioned		not_mentioned	correct	ok	not_mentioned	released	unavailable
Opus 5.5	imcs21	calibration	10559056	symptom_098	10559056	0.020112	2.795760207809508	not_mentioned		not_mentioned	correct	ok	not_mentioned	released	unavailable
Opus 5.5	imcs21	calibration	10559056	symptom_099	10559056	0.020112	2.795760207809508	not_mentioned		not_mentioned	correct	ok	not_mentioned	released	unavailable
Opus 5.5	imcs21	calibration	10559056	symptom_100	10559056	0.020112	2.795760207809508	not_mentioned		not_mentioned	correct	ok	not_mentioned	released	unavailable
Opus 5.5	imcs21	calibration	10559056	symptom_101	10559056	0.020112	2.795760207809508	not_mentioned		not_mentioned	correct	ok	not_mentioned	released	unavailable
Opus 5.5	imcs21	calibration	10559056	symptom_102	10559056	0.020112	2.795760207809508	not_mentioned		not_mentioned	correct	ok	not_mentioned	released	unavailable
Opus 5.5	imcs21	calibration	10559056	symptom_103	10559056	0.020112	2.795760207809508	not_mentioned		not_mentioned	correct	ok	not_mentioned	released	unavailable
Opus 5.5	imcs21	calibration	10559056	symptom_104	10559056	0.020112	2.795760207809508	not_mentioned		not_mentioned	correct	ok	not_mentioned	released	unavailable
Opus 5.5	imcs21	calibration	10559056	symptom_105	10559056	0.020112	2.795760207809508	not_mentioned		not_mentioned	correct	ok	not_mentioned	released	unavailable
Opus 5.5	imcs21	calibration	10559056	symptom_106	10559056	0.020112	2.795760207809508	not_mentioned		not_mentioned	correct	ok	not_mentioned	released	unavailable
Opus 5.5	imcs21	calibration	10559056	symptom_107	10559056	0.020112	2.795760207809508	not_mentioned		not_mentioned	correct	ok	not_mentioned	released	unavailable
Opus 5.5	imcs21	calibration	10559056	symptom_108	10559056	0.020112	2.795760207809508	not_mentioned		not_mentioned	correct	ok	not_mentioned	released	unavailable
Opus 5.5	imcs21	calibration	10559056	symptom_109	10559056	0.020112	2.795760207809508	not_mentioned		not_mentioned	correct	ok	not_mentioned	released	unavailable
Opus 5.5	imcs21	calibration	10559056	symptom_110	10559056	0.020112	2.795760207809508	not_mentioned		not_mentioned	correct	ok	not_mentioned	released	unavailable
Opus 5.5	imcs21	calibration	10559056	symptom_111	10559056	0.020112	2.795760207809508	not_mentioned		not_mentioned	correct	ok	not_mentioned	released	unavailable
Opus 5.5	imcs21	calibration	10559056	symptom_112	10559056	0.020112	2.795760207809508	not_mentioned		not_mentioned	correct	ok	not_mentioned	released	unavailable
Opus 5.5	imcs21	calibration	10559056	symptom_113	10559056	0.020112	2.795760207809508	not_mentioned		not_mentioned	correct	ok	not_mentioned	released	unavailable
Opus 5.5	imcs21	calibration	10559056	symptom_114	10559056	0.020112	2.795760207809508	not_mentioned		not_mentioned	correct	ok	not_mentioned	released	unavailable
Opus 5.5	imcs21	calibration	10559056	symptom_115	10559056	0.020112	2.795760207809508	not_mentioned		not_mentioned	correct	ok	not_mentioned	released	unavailable
Opus 5.5	imcs21	calibration	10559056	symptom_116	10559056	0.020112	2.795760207809508	not_mentioned		not_mentioned	correct	ok	not_mentioned	released	unavailable
Opus 5.5	imcs21	calibration	10559056	symptom_117	10559056	0.020112	2.795760207809508	not_mentioned		not_mentioned	correct	ok	not_mentioned	released	unavailable
Opus 5.5	imcs21	calibration	10559056	symptom_118	10559056	0.020112	2.795760207809508	not_mentioned		not_mentioned	correct	ok	not_mentioned	released	unavailable
Opus 5.5	imcs21	calibration	10559056	symptom_119	10559056	0.020112	2.795760207809508	not_mentioned		not_mentioned	correct	ok	not_mentioned	released	unavailable
Opus 5.5	imcs21	calibration	10559056	symptom_120	10559056	0.020112	2.795760207809508	not_mentioned		not_mentioned	correct	ok	not_mentioned	released	unavailable
Opus 5.5	imcs21	calibration	10559056	symptom_121	10559056	0.020112	2.795760207809508	not_mentioned		not_mentioned	correct	ok	not_mentioned	released	unavailable
Opus 5.5	imcs21	calibration	10559056	symptom_122	10559056	0.020112	2.795760207809508	not_mentioned		not_mentioned	correct	ok	not_mentioned	released	unavailable
Opus 5.5	imcs21	calibration	10559056	symptom_123	10559056	0.020112	2.795760207809508	not_mentioned		not_mentioned	correct	ok	not_mentioned	released	unavailable
Opus 5.5	imcs21	calibration	10559056	symptom_124	10559056	0.020112	2.795760207809508	not_mentioned		not_mentioned	correct	ok	not_mentioned	released	unavailable
Opus 5.5	imcs21	calibration	10559056	symptom_125	10559056	0.020112	2.795760207809508	not_mentioned		not_mentioned	correct	ok	not_mentioned	released	unavailable
Opus 5.5	imcs21	calibration	10559056	symptom_126	10559056	0.020112	2.795760207809508	not_mentioned		not_mentioned	correct	ok	not_mentioned	released	unavailable
Opus 5.5	imcs21	calibration	10559056	symptom_127	10559056	0.020112	2.795760207809508	not_mentioned		not_mentioned	correct	ok	not_mentioned	released	unavailable
Opus 5.5	imcs21	calibration	10559056	symptom_128	10559056	0.020112	2.795760207809508	not_mentioned		not_mentioned	correct	ok	not_mentioned	released	unavailable
Opus 5.5	imcs21	calibration	10559056	symptom_129	10559056	0.020112	2.795760207809508	not_mentioned		not_mentioned	correct	ok	not_mentioned	released	unavailable
Opus 5.5	imcs21	calibration	10559056	symptom_130	10559056	0.020112	2.795760207809508	not_mentioned		not_mentioned	correct	ok	not_mentioned	released	unavailable
Opus 5.5	imcs21	calibration	10559056	symptom_131	10559056	0.020112	2.795760207809508	not_mentioned		not_mentioned	correct	ok	not_mentioned	released	unavailable
Opus 5.5	imcs21	calibration	10559056	symptom_132	10559056	0.020112	2.795760207809508	not_mentioned		not_mentioned	correct	ok	not_mentioned	released	unavailable
Opus 5.5	imcs21	calibration	10559056	symptom_133	10559056	0.020112	2.795760207809508	not_mentioned		not_mentioned	correct	ok	not_mentioned	released	unavailable
Opus 5.5	imcs21	calibration	10559056	symptom_134	10559056	0.020112	2.795760207809508	not_mentioned		not_mentioned	correct	ok	not_mentioned	released	unavailable
Opus 5.5	imcs21	calibration	10559056	symptom_135	10559056	0.020112	2.795760207809508	uncertain	0.62	uncertain	correct	ok	uncertain	released	reported_percentage
Opus 5.5	imcs21	calibration	10559056	symptom_136	10559056	0.020112	2.795760207809508	not_mentioned		not_mentioned	correct	ok	not_mentioned	released	unavailable
Opus 5.5	imcs21	calibration	10559056	symptom_137	10559056	0.020112	2.795760207809508	not_mentioned		not_mentioned	correct	ok	not_mentioned	released	unavailable
Opus 5.5	imcs21	calibration	10559056	symptom_138	10559056	0.020112	2.795760207809508	not_mentioned		not_mentioned	correct	ok	not_mentioned	released	unavailable
Opus 5.5	imcs21	calibration	10559056	symptom_139	10559056	0.020112	2.795760207809508	not_mentioned		not_mentioned	correct	ok	not_mentioned	released	unavailable
Opus 5.5	imcs21	calibration	10559056	symptom_140	10559056	0.020112	2.795760207809508	not_mentioned		not_mentioned	correct	ok	not_mentioned	released	unavailable
Opus 5.5	imcs21	calibration	10559056	symptom_141	10559056	0.020112	2.795760207809508	not_mentioned		not_mentioned	correct	ok	not_mentioned	released	unavailable
Opus 5.5	imcs21	calibration	10559056	symptom_142	10559056	0.020112	2.795760207809508	not_mentioned		not_mentioned	correct	ok	not_mentioned	released	unavailable
Opus 5.5	imcs21	calibration	10559056	symptom_143	10559056	0.020112	2.795760207809508	not_mentioned		not_mentioned	correct	ok	not_mentioned	released	unavailable
Opus 5.5	imcs21	calibration	10559056	symptom_144	10559056	0.020112	2.795760207809508	not_mentioned		not_mentioned	correct	ok	not_mentioned	released	unavailable
Opus 5.5	imcs21	calibration	10559056	symptom_145	10559056	0.020112	2.795760207809508	not_mentioned		not_mentioned	correct	ok	not_mentioned	released	unavailable
Opus 5.5	imcs21	calibration	10559056	symptom_146	10559056	0.020112	2.795760207809508	not_mentioned		not_mentioned	correct	ok	not_mentioned	released	unavailable
Opus 5.5	imcs21	calibration	10559056	symptom_147	10559056	0.020112	2.795760207809508	not_mentioned		not_mentioned	correct	ok	not_mentioned	released	unavailable
Opus 5.5	imcs21	calibration	10559056	symptom_148	10559056	0.020112	2.795760207809508	not_mentioned		not_mentioned	correct	ok	not_mentioned	released	unavailable
Opus 5.5	imcs21	calibration	10559056	symptom_149	10559056	0.020112	2.795760207809508	not_mentioned		not_mentioned	correct	ok	not_mentioned	released	unavailable
Opus 5.5	imcs21	calibration	10559056	symptom_150	10559056	0.020112	2.795760207809508	not_mentioned		not_mentioned	correct	ok	not_mentioned	released	unavailable
Opus 5.5	imcs21	calibration	10559056	symptom_151	10559056	0.020112	2.795760207809508	not_mentioned		not_mentioned	correct	ok	not_mentioned	released	unavailable
Opus 5.5	imcs21	calibration	10559056	symptom_152	10559056	0.020112	2.795760207809508	not_mentioned		not_mentioned	correct	ok	not_mentioned	released	unavailable
Opus 5.5	imcs21	calibration	10559056	symptom_153	10559056	0.020112	2.795760207809508	not_mentioned		not_mentioned	correct	ok	not_mentioned	released	unavailable
Opus 5.5	imcs21	calibration	10559056	symptom_154	10559056	0.020112	2.795760207809508	not_mentioned		not_mentioned	correct	ok	not_mentioned	released	unavailable
Opus 5.5	imcs21	calibration	10559056	symptom_155	10559056	0.020112	2.795760207809508	not_mentioned		not_mentioned	correct	ok	not_mentioned	released	unavailable
Opus 5.5	imcs21	calibration	10559056	symptom_156	10559056	0.020112	2.795760207809508	not_mentioned		not_mentioned	correct	ok	not_mentioned	released	unavailable
Opus 5.5	imcs21	calibration	10559056	symptom_157	10559056	0.020112	2.795760207809508	not_mentioned		not_mentioned	correct	ok	not_mentioned	released	unavailable
Opus 5.5	imcs21	calibration	10559056	symptom_158	10559056	0.020112	2.795760207809508	not_mentioned		not_mentioned	correct	ok	not_mentioned	released	unavailable
Opus 5.5	imcs21	calibration	10559056	symptom_159	10559056	0.020112	2.795760207809508	not_mentioned		not_mentioned	correct	ok	not_mentioned	released	unavailable
Opus 5.5	imcs21	calibration	10559056	symptom_160	10559056	0.020112	2.795760207809508	not_mentioned		not_mentioned	correct	ok	not_mentioned	released	unavailable
Opus 5.5	imcs21	calibration	10559056	symptom_161	10559056	0.020112	2.795760207809508	not_mentioned		not_mentioned	correct	ok	not_mentioned	released	unavailable
Opus 5.5	imcs21	calibration	10559056	symptom_162	10559056	0.020112	2.795760207809508	not_mentioned		not_mentioned	correct	ok	not_mentioned	released	unavailable
Opus 5.5	imcs21	calibration	10559056	symptom_163	10559056	0.020112	2.795760207809508	not_mentioned		not_mentioned	correct	ok	not_mentioned	released	unavailable
Opus 5.5	imcs21	calibration	10559056	symptom_164	10559056	0.020112	2.795760207809508	not_mentioned		not_mentioned	correct	ok	not_mentioned	released	unavailable
Opus 5.5	imcs21	calibration	10559056	symptom_165	10559056	0.020112	2.795760207809508	not_mentioned		not_mentioned	correct	ok	not_mentioned	released	unavailable
Opus 5.5	imcs21	calibration	10559056	symptom_166	10559056	0.020112	2.795760207809508	not_mentioned		not_mentioned	correct	ok	not_mentioned	released	unavailable
Opus 5.5	imcs21	calibration	10559056	symptom_167	10559056	0.020112	2.795760207809508	not_mentioned		not_mentioned	correct	ok	not_mentioned	released	unavailable
Opus 5.5	imcs21	calibration	10559056	symptom_168	10559056	0.020112	2.795760207809508	not_mentioned		not_mentioned	correct	ok	not_mentioned	released	unavailable
Opus 5.5	imcs21	calibration	10559056	symptom_169	10559056	0.020112	2.795760207809508	not_mentioned		not_mentioned	correct	ok	not_mentioned	released	unavailable
Opus 5.5	imcs21	calibration	10559056	symptom_170	10559056	0.020112	2.795760207809508	not_mentioned		not_mentioned	correct	ok	not_mentioned	released	unavailable
Opus 5.5	imcs21	calibration	10559056	symptom_171	10559056	0.020112	2.795760207809508	not_mentioned		not_mentioned	correct	ok	not_mentioned	released	unavailable
Opus 5.5	imcs21	calibration	10559056	symptom_172	10559056	0.020112	2.795760207809508	not_mentioned		not_mentioned	correct	ok	not_mentioned	released	unavailable
Opus 5.5	imcs21	calibration	10559056	symptom_173	10559056	0.020112	2.795760207809508	not_mentioned		not_mentioned	correct	ok	not_mentioned	released	unavailable
Opus 5.5	imcs21	calibration	10559056	symptom_174	10559056	0.020112	2.795760207809508	not_mentioned		not_mentioned	correct	ok	not_mentioned	released	unavailable
Opus 5.5	imcs21	calibration	10559056	symptom_175	10559056	0.020112	2.795760207809508	not_mentioned		not_mentioned	correct	ok	not_mentioned	released	unavailable
Opus 5.5	imcs21	calibration	10559056	symptom_176	10559056	0.020112	2.795760207809508	not_mentioned		not_mentioned	correct	ok	not_mentioned	released	unavailable
Opus 5.5	imcs21	calibration	10559056	symptom_177	10559056	0.020112	2.795760207809508	not_mentioned		not_mentioned	correct	ok	not_mentioned	released	unavailable
Opus 5.5	imcs21	calibration	10559056	symptom_178	10559056	0.020112	2.795760207809508	not_mentioned		not_mentioned	correct	ok	not_mentioned	released	unavailable
Opus 5.5	imcs21	calibration	10559056	symptom_179	10559056	0.020112	2.795760207809508	not_mentioned		not_mentioned	correct	ok	not_mentioned	released	unavailable
Opus 5.5	imcs21	calibration	10559056	symptom_180	10559056	0.020112	2.795760207809508	not_mentioned		not_mentioned	correct	ok	not_mentioned	released	unavailable
Opus 5.5	imcs21	calibration	10559056	symptom_181	10559056	0.020112	2.795760207809508	not_mentioned		not_mentioned	correct	ok	not_mentioned	released	unavailable
Opus 5.5	imcs21	calibration	10559056	symptom_182	10559056	0.020112	2.795760207809508	not_mentioned		not_mentioned	correct	ok	not_mentioned	released	unavailable
Opus 5.5	imcs21	calibration	10559056	symptom_183	10559056	0.020112	2.795760207809508	not_mentioned		not_mentioned	correct	ok	not_mentioned	released	unavailable
Opus 5.5	imcs21	calibration	10559056	symptom_184	10559056	0.020112	2.795760207809508	not_mentioned		not_mentioned	correct	ok	not_mentioned	released	unavailable
Opus 5.5	imcs21	calibration	10559056	symptom_185	10559056	0.020112	2.795760207809508	not_mentioned		not_mentioned	correct	ok	not_mentioned	released	unavailable
Opus 5.5	imcs21	calibration	10559056	symptom_186	10559056	0.020112	2.795760207809508	not_mentioned		not_mentioned	correct	ok	not_mentioned	released	unavailable
Opus 5.5	imcs21	calibration	10559056	symptom_187	10559056	0.020112	2.795760207809508	not_mentioned		not_mentioned	correct	ok	not_mentioned	released	unavailable
Opus 5.5	imcs21	calibration	10559056	symptom_188	10559056	0.020112	2.795760207809508	not_mentioned		not_mentioned	correct	ok	not_mentioned	released	unavailable
Opus 5.5	imcs21	calibration	10559056	symptom_189	10559056	0.020112	2.795760207809508	not_mentioned		not_mentioned	correct	ok	not_mentioned	released	unavailable
Opus 5.5	imcs21	calibration	10559056	symptom_190	10559056	0.020112	2.795760207809508	not_mentioned		not_mentioned	correct	ok	not_mentioned	released	unavailable
Opus 5.5	imcs21	calibration	10559056	symptom_191	10559056	0.020112	2.795760207809508	not_mentioned		not_mentioned	correct	ok	not_mentioned	released	unavailable
Opus 5.5	imcs21	calibration	10559056	symptom_192	10559056	0.020112	2.795760207809508	not_mentioned		not_mentioned	correct	ok	not_mentioned	released	unavailable
Opus 5.5	imcs21	calibration	10559056	symptom_193	10559056	0.020112	2.795760207809508	not_mentioned		not_mentioned	correct	ok	not_mentioned	released	unavailable
Opus 5.5	imcs21	calibration	10559056	symptom_194	10559056	0.020112	2.795760207809508	not_mentioned		not_mentioned	correct	ok	not_mentioned	released	unavailable
Opus 5.5	imcs21	calibration	10559056	symptom_195	10559056	0.020112	2.795760207809508	not_mentioned		not_mentioned	correct	ok	not_mentioned	released	unavailable
Opus 5.5	imcs21	calibration	10559056	symptom_196	10559056	0.020112	2.795760207809508	not_mentioned		not_mentioned	correct	ok	not_mentioned	released	unavailable
Opus 5.5	imcs21	calibration	10559056	symptom_197	10559056	0.020112	2.795760207809508	not_mentioned		not_mentioned	correct	ok	not_mentioned	released	unavailable
Opus 5.5	imcs21	calibration	10559056	symptom_198	10559056	0.020112	2.795760207809508	not_mentioned		not_mentioned	correct	ok	not_mentioned	released	unavailable
Opus 5.5	imcs21	calibration	10559056	symptom_199	10559056	0.020112	2.795760207809508	not_mentioned		not_mentioned	correct	ok	not_mentioned	released	unavailable
Opus 5.5	imcs21	calibration	10559056	symptom_200	10559056	0.020112	2.795760207809508	not_mentioned		not_mentioned	correct	ok	not_mentioned	released	unavailable
Opus 5.5	imcs21	calibration	10559056	symptom_201	10559056	0.020112	2.795760207809508	not_mentioned		not_mentioned	correct	ok	not_mentioned	released	unavailable
Opus 5.5	imcs21	calibration	10559056	symptom_202	10559056	0.020112	2.795760207809508	not_mentioned		not_mentioned	correct	ok	not_mentioned	released	unavailable
Opus 5.5	imcs21	calibration	10559056	symptom_203	10559056	0.020112	2.795760207809508	not_mentioned		not_mentioned	correct	ok	not_mentioned	released	unavailable
Opus 5.5	imcs21	calibration	10559056	symptom_204	10559056	0.020112	2.795760207809508	not_mentioned		not_mentioned	correct	ok	not_mentioned	released	unavailable
Opus 5.5	imcs21	calibration	10559056	symptom_205	10559056	0.020112	2.795760207809508	not_mentioned		not_mentioned	correct	ok	not_mentioned	released	unavailable
Opus 5.5	imcs21	calibration	10559056	symptom_206	10559056	0.020112	2.795760207809508	not_mentioned		not_mentioned	correct	ok	not_mentioned	released	unavailable
Opus 5.5	imcs21	calibration	10559056	symptom_207	10559056	0.020112	2.795760207809508	not_mentioned		not_mentioned	correct	ok	not_mentioned	released	unavailable
Opus 5.5	imcs21	calibration	10559056	symptom_208	10559056	0.020112	2.795760207809508	not_mentioned		not_mentioned	correct	ok	not_mentioned	released	unavailable
Opus 5.5	imcs21	calibration	10559056	symptom_209	10559056	0.020112	2.795760207809508	not_mentioned		not_mentioned	correct	ok	not_mentioned	released	unavailable
Opus 5.5	imcs21	calibration	10559056	symptom_210	10559056	0.020112	2.795760207809508	not_mentioned		not_mentioned	correct	ok	not_mentioned	released	unavailable
Opus 5.5	imcs21	calibration	10559056	symptom_211	10559056	0.020112	2.795760207809508	not_mentioned		not_mentioned	correct	ok	not_mentioned	released	unavailable
Opus 5.5	imcs21	calibration	10559056	symptom_212	10559056	0.020112	2.795760207809508	not_mentioned		not_mentioned	correct	ok	not_mentioned	released	unavailable
Opus 5.5	imcs21	calibration	10559056	symptom_213	10559056	0.020112	2.795760207809508	not_mentioned		not_mentioned	correct	ok	not_mentioned	released	unavailable
Opus 5.5	imcs21	calibration	10559056	symptom_214	10559056	0.020112	2.795760207809508	not_mentioned		not_mentioned	correct	ok	not_mentioned	released	unavailable
Opus 5.5	imcs21	calibration	10559056	symptom_215	10559056	0.020112	2.795760207809508	not_mentioned		not_mentioned	correct	ok	not_mentioned	released	unavailable
Opus 5.5	imcs21	calibration	10559056	symptom_216	10559056	0.020112	2.795760207809508	not_mentioned		not_mentioned	correct	ok	not_mentioned	released	unavailable
Opus 5.5	imcs21	calibration	10559056	symptom_217	10559056	0.020112	2.795760207809508	not_mentioned		not_mentioned	correct	ok	not_mentioned	released	unavailable
Opus 5.5	imcs21	calibration	10559056	symptom_218	10559056	0.020112	2.795760207809508	not_mentioned		not_mentioned	correct	ok	not_mentioned	released	unavailable
Opus 5.5	imcs21	calibration	10559056	symptom_219	10559056	0.020112	2.795760207809508	not_mentioned		not_mentioned	correct	ok	not_mentioned	released	unavailable
Opus 5.5	imcs21	calibration	10559056	symptom_220	10559056	0.020112	2.795760207809508	not_mentioned		not_mentioned	correct	ok	not_mentioned	released	unavailable
Opus 5.5	imcs21	calibration	10559056	symptom_221	10559056	0.020112	2.795760207809508	not_mentioned		not_mentioned	correct	ok	not_mentioned	released	unavailable
Opus 5.5	imcs21	calibration	10559056	symptom_222	10559056	0.020112	2.795760207809508	not_mentioned		not_mentioned	correct	ok	not_mentioned	released	unavailable
Opus 5.5	imcs21	calibration	10559056	symptom_223	10559056	0.020112	2.795760207809508	not_mentioned		not_mentioned	correct	ok	not_mentioned	released	unavailable
Opus 5.5	imcs21	calibration	10559056	symptom_224	10559056	0.020112	2.795760207809508	not_mentioned		not_mentioned	correct	ok	not_mentioned	released	unavailable
Opus 5.5	imcs21	calibration	10559056	symptom_225	10559056	0.020112	2.795760207809508	not_mentioned		not_mentioned	correct	ok	not_mentioned	released	unavailable
Opus 5.5	imcs21	calibration	10559056	symptom_226	10559056	0.020112	2.795760207809508	not_mentioned		not_mentioned	correct	ok	not_mentioned	released	unavailable
Opus 5.5	imcs21	calibration	10559056	symptom_227	10559056	0.020112	2.795760207809508	not_mentioned		not_mentioned	correct	ok	not_mentioned	released	unavailable
Opus 5.5	imcs21	calibration	10559056	symptom_228	10559056	0.020112	2.795760207809508	not_mentioned		not_mentioned	correct	ok	not_mentioned	released	unavailable
Opus 5.5	imcs21	calibration	10559056	symptom_229	10559056	0.020112	2.795760207809508	not_mentioned		not_mentioned	correct	ok	not_mentioned	released	unavailable
Opus 5.5	imcs21	calibration	10559056	symptom_230	10559056	0.020112	2.795760207809508	not_mentioned		not_mentioned	correct	ok	not_mentioned	released	unavailable
Opus 5.5	imcs21	calibration	10559056	symptom_231	10559056	0.020112	2.795760207809508	not_mentioned		not_mentioned	correct	ok	not_mentioned	released	unavailable
Opus 5.5	imcs21	calibration	10559056	symptom_232	10559056	0.020112	2.795760207809508	not_mentioned		not_mentioned	correct	ok	not_mentioned	released	unavailable
Opus 5.5	imcs21	calibration	10559056	symptom_233	10559056	0.020112	2.795760207809508	not_mentioned		not_mentioned	correct	ok	not_mentioned	released	unavailable
Opus 5.5	imcs21	calibration	10559056	symptom_234	10559056	0.020112	2.795760207809508	not_mentioned		not_mentioned	correct	ok	not_mentioned	released	unavailable
Opus 5.5	imcs21	calibration	10559056	symptom_235	10559056	0.020112	2.795760207809508	not_mentioned		not_mentioned	correct	ok	not_mentioned	released	unavailable
Opus 5.5	imcs21	calibration	10559056	symptom_236	10559056	0.020112	2.795760207809508	not_mentioned		not_mentioned	correct	ok	not_mentioned	released	unavailable
Opus 5.5	imcs21	calibration	10559056	symptom_237	10559056	0.020112	2.795760207809508	not_mentioned		not_mentioned	correct	ok	not_mentioned	released	unavailable
Opus 5.5	imcs21	calibration	10559056	symptom_238	10559056	0.020112	2.795760207809508	not_mentioned		not_mentioned	correct	ok	not_mentioned	released	unavailable
Opus 5.5	imcs21	calibration	10559056	symptom_239	10559056	0.020112	2.795760207809508	not_mentioned		not_mentioned	correct	ok	not_mentioned	released	unavailable
Opus 5.5	imcs21	calibration	10559056	symptom_240	10559056	0.020112	2.795760207809508	not_mentioned		not_mentioned	correct	ok	not_mentioned	released	unavailable
Opus 5.5	imcs21	calibration	10559056	symptom_241	10559056	0.020112	2.795760207809508	not_mentioned		not_mentioned	correct	ok	not_mentioned	released	unavailable
Opus 5.5	imcs21	calibration	10559056	symptom_242	10559056	0.020112	2.795760207809508	not_mentioned		not_mentioned	correct	ok	not_mentioned	released	unavailable
Opus 5.5	imcs21	calibration	10559056	symptom_243	10559056	0.020112	2.795760207809508	not_mentioned		not_mentioned	correct	ok	not_mentioned	released	unavailable
Opus 5.5	imcs21	calibration	10559056	symptom_244	10559056	0.020112	2.795760207809508	not_mentioned		not_mentioned	correct	ok	not_mentioned	released	unavailable
Opus 5.5	imcs21	calibration	10559056	symptom_245	10559056	0.020112	2.795760207809508	not_mentioned		not_mentioned	correct	ok	not_mentioned	released	unavailable
Opus 5.5	imcs21	calibration	10559056	symptom_246	10559056	0.020112	2.795760207809508	not_mentioned		not_mentioned	correct	ok	not_mentioned	released	unavailable
Opus 5.5	imcs21	calibration	10559056	symptom_247	10559056	0.020112	2.795760207809508	not_mentioned		not_mentioned	correct	ok	not_mentioned	released	unavailable
Opus 5.5	imcs21	calibration	10559056	symptom_248	10559056	0.020112	2.795760207809508	not_mentioned		not_mentioned	correct	ok	not_mentioned	released	unavailable
Opus 5.5	imcs21	calibration	10559056	symptom_249	10559056	0.020112	2.795760207809508	not_mentioned		not_mentioned	correct	ok	not_mentioned	released	unavailable
Opus 5.5	imcs21	calibration	10559056	symptom_250	10559056	0.020112	2.795760207809508	not_mentioned		not_mentioned	correct	ok	not_mentioned	released	unavailable
Opus 5.5	imcs21	calibration	10559056	symptom_251	10559056	0.020112	2.795760207809508	not_mentioned		not_mentioned	correct	ok	not_mentioned	released	unavailable
Opus 5.5	imcs21	calibration	10559056	symptom_252	10559056	0.020112	2.795760207809508	not_mentioned		not_mentioned	correct	ok	not_mentioned	released	unavailable
Opus 5.5	imcs21	calibration	10559056	symptom_253	10559056	0.020112	2.795760207809508	not_mentioned		not_mentioned	correct	ok	not_mentioned	released	unavailable
Opus 5.5	imcs21	calibration	10559056	symptom_254	10559056	0.020112	2.795760207809508	not_mentioned		not_mentioned	correct	ok	not_mentioned	released	unavailable
Opus 5.5	imcs21	calibration	10559056	symptom_255	10559056	0.020112	2.795760207809508	not_mentioned		not_mentioned	correct	ok	not_mentioned	released	unavailable
Opus 5.5	imcs21	calibration	10559056	symptom_256	10559056	0.020112	2.795760207809508	not_mentioned		not_mentioned	correct	ok	not_mentioned	released	unavailable
Opus 5.5	imcs21	calibration	10559056	symptom_257	10559056	0.020112	2.795760207809508	not_mentioned		not_mentioned	correct	ok	not_mentioned	released	unavailable
Opus 5.5	imcs21	calibration	10559056	symptom_258	10559056	0.020112	2.795760207809508	not_mentioned		not_mentioned	correct	ok	not_mentioned	released	unavailable
Opus 5.5	imcs21	calibration	10559056	symptom_259	10559056	0.020112	2.795760207809508	not_mentioned		not_mentioned	correct	ok	not_mentioned	released	unavailable
Opus 5.5	imcs21	calibration	10559056	symptom_260	10559056	0.020112	2.795760207809508	positive	0.75	not_mentioned	incorrect	ok	not_mentioned	released	reported_percentage
Opus 5.5	imcs21	calibration	10559056	symptom_261	10559056	0.020112	2.795760207809508	not_mentioned		not_mentioned	correct	ok	not_mentioned	released	unavailable
Opus 5.5	imcs21	calibration	10559056	symptom_262	10559056	0.020112	2.795760207809508	not_mentioned		not_mentioned	correct	ok	not_mentioned	released	unavailable
Opus 5.5	imcs21	calibration	10559056	symptom_263	10559056	0.020112	2.795760207809508	not_mentioned		not_mentioned	correct	ok	not_mentioned	released	unavailable
Opus 5.5	imcs21	calibration	10559056	symptom_264	10559056	0.020112	2.795760207809508	not_mentioned		not_mentioned	correct	ok	not_mentioned	released	unavailable
Opus 5.5	imcs21	calibration	10559056	symptom_265	10559056	0.020112	2.795760207809508	not_mentioned		not_mentioned	correct	ok	not_mentioned	released	unavailable
Opus 5.5	imcs21	calibration	10559056	symptom_266	10559056	0.020112	2.795760207809508	not_mentioned		not_mentioned	correct	ok	not_mentioned	released	unavailable
Opus 5.5	imcs21	calibration	10559056	symptom_267	10559056	0.020112	2.795760207809508	not_mentioned		not_mentioned	correct	ok	not_mentioned	released	unavailable
Opus 5.5	imcs21	calibration	10559056	symptom_268	10559056	0.020112	2.795760207809508	not_mentioned		not_mentioned	correct	ok	not_mentioned	released	unavailable
Opus 5.5	imcs21	calibration	10559056	symptom_269	10559056	0.020112	2.795760207809508	not_mentioned		not_mentioned	correct	ok	not_mentioned	released	unavailable
Opus 5.5	imcs21	calibration	10559056	symptom_270	10559056	0.020112	2.795760207809508	not_mentioned		not_mentioned	correct	ok	not_mentioned	released	unavailable
Opus 5.5	imcs21	calibration	10559056	symptom_271	10559056	0.020112	2.795760207809508	not_mentioned		not_mentioned	correct	ok	not_mentioned	released	unavailable
Opus 5.5	imcs21	calibration	10559056	symptom_272	10559056	0.020112	2.795760207809508	not_mentioned		not_mentioned	correct	ok	not_mentioned	released	unavailable
Opus 5.5	imcs21	calibration	10559056	symptom_273	10559056	0.020112	2.795760207809508	not_mentioned		not_mentioned	correct	ok	not_mentioned	released	unavailable
Opus 5.5	imcs21	calibration	10559056	symptom_274	10559056	0.020112	2.795760207809508	not_mentioned		not_mentioned	correct	ok	not_mentioned	released	unavailable
Opus 5.5	imcs21	calibration	10559056	symptom_275	10559056	0.020112	2.795760207809508	not_mentioned		not_mentioned	correct	ok	not_mentioned	released	unavailable
Opus 5.5	imcs21	calibration	10559056	symptom_276	10559056	0.020112	2.795760207809508	not_mentioned		not_mentioned	correct	ok	not_mentioned	released	unavailable
Opus 5.5	imcs21	calibration	10559056	symptom_277	10559056	0.020112	2.795760207809508	not_mentioned		not_mentioned	correct	ok	not_mentioned	released	unavailable
Opus 5.5	imcs21	calibration	10559056	symptom_278	10559056	0.020112	2.795760207809508	not_mentioned		not_mentioned	correct	ok	not_mentioned	released	unavailable
Opus 5.5	imcs21	calibration	10559056	symptom_279	10559056	0.020112	2.795760207809508	not_mentioned		not_mentioned	correct	ok	not_mentioned	released	unavailable
Opus 5.5	imcs21	calibration	10559056	symptom_280	10559056	0.020112	2.795760207809508	not_mentioned		not_mentioned	correct	ok	not_mentioned	released	unavailable
Opus 5.5	imcs21	calibration	10559056	symptom_281	10559056	0.020112	2.795760207809508	not_mentioned		not_mentioned	correct	ok	not_mentioned	released	unavailable
Opus 5.5	imcs21	calibration	10559056	symptom_282	10559056	0.020112	2.795760207809508	not_mentioned		not_mentioned	correct	ok	not_mentioned	released	unavailable
Opus 5.5	imcs21	calibration	10559056	symptom_283	10559056	0.020112	2.795760207809508	not_mentioned		not_mentioned	correct	ok	not_mentioned	released	unavailable
Opus 5.5	imcs21	calibration	10559056	symptom_284	10559056	0.020112	2.795760207809508	not_mentioned		not_mentioned	correct	ok	not_mentioned	released	unavailable
Opus 5.5	imcs21	calibration	10559056	symptom_285	10559056	0.020112	2.795760207809508	not_mentioned		not_mentioned	correct	ok	not_mentioned	released	unavailable
Opus 5.5	imcs21	calibration	10559056	symptom_286	10559056	0.020112	2.795760207809508	not_mentioned		not_mentioned	correct	ok	not_mentioned	released	unavailable
Opus 5.5	imcs21	calibration	10559056	symptom_287	10559056	0.020112	2.795760207809508	not_mentioned		not_mentioned	correct	ok	not_mentioned	released	unavailable
Opus 5.5	imcs21	calibration	10559056	symptom_288	10559056	0.020112	2.795760207809508	not_mentioned		not_mentioned	correct	ok	not_mentioned	released	unavailable
Opus 5.5	imcs21	calibration	10559056	symptom_289	10559056	0.020112	2.795760207809508	not_mentioned		not_mentioned	correct	ok	not_mentioned	released	unavailable
Opus 5.5	imcs21	calibration	10559056	symptom_290	10559056	0.020112	2.795760207809508	not_mentioned		not_mentioned	correct	ok	not_mentioned	released	unavailable
Opus 5.5	imcs21	calibration	10559056	symptom_291	10559056	0.020112	2.795760207809508	not_mentioned		not_mentioned	correct	ok	not_mentioned	released	unavailable
Opus 5.5	imcs21	calibration	10559056	symptom_292	10559056	0.020112	2.795760207809508	not_mentioned		not_mentioned	correct	ok	not_mentioned	released	unavailable
Opus 5.5	imcs21	calibration	10559056	symptom_293	10559056	0.020112	2.795760207809508	not_mentioned		not_mentioned	correct	ok	not_mentioned	released	unavailable
Opus 5.5	imcs21	calibration	10559056	symptom_294	10559056	0.020112	2.795760207809508	not_mentioned		not_mentioned	correct	ok	not_mentioned	released	unavailable
Opus 5.5	imcs21	calibration	10559056	symptom_295	10559056	0.020112	2.795760207809508	not_mentioned		not_mentioned	correct	ok	not_mentioned	released	unavailable
Opus 5.5	imcs21	calibration	10559056	symptom_296	10559056	0.020112	2.795760207809508	not_mentioned		not_mentioned	correct	ok	not_mentioned	released	unavailable
Opus 5.5	imcs21	calibration	10559056	symptom_297	10559056	0.020112	2.795760207809508	not_mentioned		not_mentioned	correct	ok	not_mentioned	released	unavailable
Opus 5.5	imcs21	calibration	10559056	symptom_298	10559056	0.020112	2.795760207809508	not_mentioned		not_mentioned	correct	ok	not_mentioned	released	unavailable
Opus 5.5	imcs21	calibration	10559056	symptom_299	10559056	0.020112	2.795760207809508	not_mentioned		not_mentioned	correct	ok	not_mentioned	released	unavailable
Opus 5.5	imcs21	calibration	10559056	symptom_300	10559056	0.020112	2.795760207809508	not_mentioned		not_mentioned	correct	ok	not_mentioned	released	unavailable
Opus 5.5	imcs21	calibration	10559056	symptom_301	10559056	0.020112	2.795760207809508	not_mentioned		not_mentioned	correct	ok	not_mentioned	released	unavailable
Opus 5.5	imcs21	calibration	10559056	symptom_302	10559056	0.020112	2.795760207809508	not_mentioned		not_mentioned	correct	ok	not_mentioned	released	unavailable
Opus 5.5	imcs21	calibration	10559056	symptom_303	10559056	0.020112	2.795760207809508	not_mentioned		not_mentioned	correct	ok	not_mentioned	released	unavailable
Opus 5.5	imcs21	calibration	10559056	symptom_304	10559056	0.020112	2.795760207809508	not_mentioned		not_mentioned	correct	ok	not_mentioned	released	unavailable
Opus 5.5	imcs21	calibration	10559056	symptom_305	10559056	0.020112	2.795760207809508	not_mentioned		not_mentioned	correct	ok	not_mentioned	released	unavailable
Opus 5.5	imcs21	calibration	10559056	symptom_306	10559056	0.020112	2.795760207809508	not_mentioned		not_mentioned	correct	ok	not_mentioned	released	unavailable
Opus 5.5	imcs21	calibration	10559056	symptom_307	10559056	0.020112	2.795760207809508	not_mentioned		not_mentioned	correct	ok	not_mentioned	released	unavailable
Opus 5.5	imcs21	calibration	10559056	symptom_308	10559056	0.020112	2.795760207809508	not_mentioned		not_mentioned	correct	ok	not_mentioned	released	unavailable
Opus 5.5	imcs21	calibration	10559056	symptom_309	10559056	0.020112	2.795760207809508	not_mentioned		not_mentioned	correct	ok	not_mentioned	released	unavailable
Opus 5.5	imcs21	calibration	10559056	symptom_310	10559056	0.020112	2.795760207809508	not_mentioned		not_mentioned	correct	ok	not_mentioned	released	unavailable
Opus 5.5	imcs21	calibration	10559056	symptom_311	10559056	0.020112	2.795760207809508	not_mentioned		not_mentioned	correct	ok	not_mentioned	released	unavailable
Opus 5.5	imcs21	calibration	10559056	symptom_312	10559056	0.020112	2.795760207809508	not_mentioned		not_mentioned	correct	ok	not_mentioned	released	unavailable
Opus 5.5	imcs21	calibration	10559056	symptom_313	10559056	0.020112	2.795760207809508	not_mentioned		not_mentioned	correct	ok	not_mentioned	released	unavailable
Opus 5.5	imcs21	calibration	10559056	symptom_314	10559056	0.020112	2.795760207809508	not_mentioned		not_mentioned	correct	ok	not_mentioned	released	unavailable
Opus 5.5	imcs21	calibration	10559056	symptom_315	10559056	0.020112	2.795760207809508	not_mentioned		not_mentioned	correct	ok	not_mentioned	released	unavailable
Opus 5.5	imcs21	calibration	10559056	symptom_316	10559056	0.020112	2.795760207809508	not_mentioned		not_mentioned	correct	ok	not_mentioned	released	unavailable
Opus 5.5	imcs21	calibration	10559056	symptom_317	10559056	0.020112	2.795760207809508	not_mentioned		not_mentioned	correct	ok	not_mentioned	released	unavailable
Opus 5.5	imcs21	calibration	10559056	symptom_318	10559056	0.020112	2.795760207809508	not_mentioned		not_mentioned	correct	ok	not_mentioned	released	unavailable
Opus 5.5	imcs21	calibration	10559056	symptom_319	10559056	0.020112	2.795760207809508	not_mentioned		not_mentioned	correct	ok	not_mentioned	released	unavailable
Opus 5.5	imcs21	calibration	10559056	symptom_320	10559056	0.020112	2.795760207809508	not_mentioned		not_mentioned	correct	ok	not_mentioned	released	unavailable
Opus 5.5	imcs21	calibration	10559056	symptom_321	10559056	0.020112	2.795760207809508	not_mentioned		not_mentioned	correct	ok	not_mentioned	released	unavailable
Opus 5.5	imcs21	calibration	10559056	symptom_322	10559056	0.020112	2.795760207809508	not_mentioned		not_mentioned	correct	ok	not_mentioned	released	unavailable
Opus 5.5	imcs21	calibration	10559056	symptom_323	10559056	0.020112	2.795760207809508	not_mentioned		not_mentioned	correct	ok	not_mentioned	released	unavailable
Opus 5.5	imcs21	calibration	10559056	symptom_324	10559056	0.020112	2.795760207809508	not_mentioned		not_mentioned	correct	ok	not_mentioned	released	unavailable
Opus 5.5	imcs21	calibration	10559056	symptom_325	10559056	0.020112	2.795760207809508	not_mentioned		not_mentioned	correct	ok	not_mentioned	released	unavailable
Opus 5.5	imcs21	calibration	10559056	symptom_326	10559056	0.020112	2.795760207809508	not_mentioned		not_mentioned	correct	ok	not_mentioned	released	unavailable
Opus 5.5	imcs21	calibration	10559056	symptom_327	10559056	0.020112	2.795760207809508	not_mentioned		not_mentioned	correct	ok	not_mentioned	released	unavailable
Opus 5.5	imcs21	calibration	10559056	symptom_328	10559056	0.020112	2.795760207809508	not_mentioned		not_mentioned	correct	ok	not_mentioned	released	unavailable
Opus 5.5	imcs21	calibration	10559056	symptom_329	10559056	0.020112	2.795760207809508	not_mentioned		not_mentioned	correct	ok	not_mentioned	released	unavailable
Opus 5.5	imcs21	calibration	10559056	symptom_330	10559056	0.020112	2.795760207809508	not_mentioned		not_mentioned	correct	ok	not_mentioned	released	unavailable
Opus 5.5	imcs21	calibration	10563580	symptom_000	10563580	0.023204	3.465361166978255	negative	0.85	negative	correct	ok	negative	released	reported_percentage
Opus 5.5	imcs21	calibration	10563580	symptom_001	10563580	0.023204	3.465361166978255	negative	0.92	negative	correct	ok	negative	released	reported_percentage
Opus 5.5	imcs21	calibration	10563580	symptom_002	10563580	0.023204	3.465361166978255	positive	0.9	positive	correct	ok	positive	released	reported_percentage
Opus 5.5	imcs21	calibration	10563580	symptom_003	10563580	0.023204	3.465361166978255	positive	0.95	positive	correct	ok	positive	released	reported_percentage
Opus 5.5	imcs21	calibration	10563580	symptom_004	10563580	0.023204	3.465361166978255	negative	0.88	not_mentioned	incorrect	ok	not_mentioned	released	reported_percentage
Opus 5.5	imcs21	calibration	10563580	symptom_005	10563580	0.023204	3.465361166978255	not_mentioned		not_mentioned	correct	ok	not_mentioned	released	unavailable
Opus 5.5	imcs21	calibration	10563580	symptom_006	10563580	0.023204	3.465361166978255	not_mentioned		not_mentioned	correct	ok	not_mentioned	released	unavailable
Opus 5.5	imcs21	calibration	10563580	symptom_007	10563580	0.023204	3.465361166978255	not_mentioned		not_mentioned	correct	ok	not_mentioned	released	unavailable
Opus 5.5	imcs21	calibration	10563580	symptom_008	10563580	0.023204	3.465361166978255	negative	0.8	negative	correct	ok	negative	released	reported_percentage
Opus 5.5	imcs21	calibration	10563580	symptom_009	10563580	0.023204	3.465361166978255	negative	0.7	negative	correct	ok	negative	released	reported_percentage
Opus 5.5	imcs21	calibration	10563580	symptom_010	10563580	0.023204	3.465361166978255	not_mentioned		not_mentioned	correct	ok	not_mentioned	released	unavailable
Opus 5.5	imcs21	calibration	10563580	symptom_011	10563580	0.023204	3.465361166978255	not_mentioned		not_mentioned	correct	ok	not_mentioned	released	unavailable
Opus 5.5	imcs21	calibration	10563580	symptom_012	10563580	0.023204	3.465361166978255	positive	0.65	positive	correct	ok	positive	released	reported_percentage
Opus 5.5	imcs21	calibration	10563580	symptom_013	10563580	0.023204	3.465361166978255	positive	0.9	positive	correct	ok	positive	released	reported_percentage
Opus 5.5	imcs21	calibration	10563580	symptom_014	10563580	0.023204	3.465361166978255	uncertain	0.6	uncertain	correct	ok	uncertain	released	reported_percentage
Opus 5.5	imcs21	calibration	10563580	symptom_015	10563580	0.023204	3.465361166978255	not_mentioned		not_mentioned	correct	ok	not_mentioned	released	unavailable
Opus 5.5	imcs21	calibration	10563580	symptom_016	10563580	0.023204	3.465361166978255	not_mentioned		not_mentioned	correct	ok	not_mentioned	released	unavailable
Opus 5.5	imcs21	calibration	10563580	symptom_017	10563580	0.023204	3.465361166978255	not_mentioned		not_mentioned	correct	ok	not_mentioned	released	unavailable
Opus 5.5	imcs21	calibration	10563580	symptom_018	10563580	0.023204	3.465361166978255	not_mentioned		not_mentioned	correct	ok	not_mentioned	released	unavailable
Opus 5.5	imcs21	calibration	10563580	symptom_019	10563580	0.023204	3.465361166978255	positive	0.95	positive	correct	ok	positive	released	reported_percentage
Opus 5.5	imcs21	calibration	10563580	symptom_020	10563580	0.023204	3.465361166978255	not_mentioned		not_mentioned	correct	ok	not_mentioned	released	unavailable
Opus 5.5	imcs21	calibration	10563580	symptom_021	10563580	0.023204	3.465361166978255	not_mentioned		not_mentioned	correct	ok	not_mentioned	released	unavailable
Opus 5.5	imcs21	calibration	10563580	symptom_022	10563580	0.023204	3.465361166978255	uncertain	0.55	not_mentioned	incorrect	ok	not_mentioned	released	reported_percentage
Opus 5.5	imcs21	calibration	10563580	symptom_023	10563580	0.023204	3.465361166978255	not_mentioned		not_mentioned	correct	ok	not_mentioned	released	unavailable
Opus 5.5	imcs21	calibration	10563580	symptom_024	10563580	0.023204	3.465361166978255	not_mentioned		not_mentioned	correct	ok	not_mentioned	released	unavailable
Opus 5.5	imcs21	calibration	10563580	symptom_025	10563580	0.023204	3.465361166978255	not_mentioned		not_mentioned	correct	ok	not_mentioned	released	unavailable
Opus 5.5	imcs21	calibration	10563580	symptom_026	10563580	0.023204	3.465361166978255	not_mentioned		not_mentioned	correct	ok	not_mentioned	released	unavailable
Opus 5.5	imcs21	calibration	10563580	symptom_027	10563580	0.023204	3.465361166978255	not_mentioned		not_mentioned	correct	ok	not_mentioned	released	unavailable
Opus 5.5	imcs21	calibration	10563580	symptom_028	10563580	0.023204	3.465361166978255	not_mentioned		not_mentioned	correct	ok	not_mentioned	released	unavailable
Opus 5.5	imcs21	calibration	10563580	symptom_029	10563580	0.023204	3.465361166978255	not_mentioned		not_mentioned	correct	ok	not_mentioned	released	unavailable
Opus 5.5	imcs21	calibration	10563580	symptom_030	10563580	0.023204	3.465361166978255	not_mentioned		not_mentioned	correct	ok	not_mentioned	released	unavailable
Opus 5.5	imcs21	calibration	10563580	symptom_031	10563580	0.023204	3.465361166978255	not_mentioned		not_mentioned	correct	ok	not_mentioned	released	unavailable
Opus 5.5	imcs21	calibration	10563580	symptom_032	10563580	0.023204	3.465361166978255	not_mentioned		not_mentioned	correct	ok	not_mentioned	released	unavailable
Opus 5.5	imcs21	calibration	10563580	symptom_033	10563580	0.023204	3.465361166978255	not_mentioned		not_mentioned	correct	ok	not_mentioned	released	unavailable
Opus 5.5	imcs21	calibration	10563580	symptom_034	10563580	0.023204	3.465361166978255	not_mentioned		not_mentioned	correct	ok	not_mentioned	released	unavailable
Opus 5.5	imcs21	calibration	10563580	symptom_035	10563580	0.023204	3.465361166978255	not_mentioned		not_mentioned	correct	ok	not_mentioned	released	unavailable
Opus 5.5	imcs21	calibration	10563580	symptom_036	10563580	0.023204	3.465361166978255	not_mentioned		not_mentioned	correct	ok	not_mentioned	released	unavailable
Opus 5.5	imcs21	calibration	10563580	symptom_037	10563580	0.023204	3.465361166978255	not_mentioned		not_mentioned	correct	ok	not_mentioned	released	unavailable
Opus 5.5	imcs21	calibration	10563580	symptom_038	10563580	0.023204	3.465361166978255	not_mentioned		not_mentioned	correct	ok	not_mentioned	released	unavailable
Opus 5.5	imcs21	calibration	10563580	symptom_039	10563580	0.023204	3.465361166978255	positive	0.92	positive	correct	ok	positive	released	reported_percentage
Opus 5.5	imcs21	calibration	10563580	symptom_040	10563580	0.023204	3.465361166978255	not_mentioned		not_mentioned	correct	ok	not_mentioned	released	unavailable
Opus 5.5	imcs21	calibration	10563580	symptom_041	10563580	0.023204	3.465361166978255	not_mentioned		not_mentioned	correct	ok	not_mentioned	released	unavailable
Opus 5.5	imcs21	calibration	10563580	symptom_042	10563580	0.023204	3.465361166978255	not_mentioned		not_mentioned	correct	ok	not_mentioned	released	unavailable
Opus 5.5	imcs21	calibration	10563580	symptom_043	10563580	0.023204	3.465361166978255	not_mentioned		not_mentioned	correct	ok	not_mentioned	released	unavailable
Opus 5.5	imcs21	calibration	10563580	symptom_044	10563580	0.023204	3.465361166978255	not_mentioned		not_mentioned	correct	ok	not_mentioned	released	unavailable
Opus 5.5	imcs21	calibration	10563580	symptom_045	10563580	0.023204	3.465361166978255	not_mentioned		not_mentioned	correct	ok	not_mentioned	released	unavailable
Opus 5.5	imcs21	calibration	10563580	symptom_046	10563580	0.023204	3.465361166978255	not_mentioned		not_mentioned	correct	ok	not_mentioned	released	unavailable
Opus 5.5	imcs21	calibration	10563580	symptom_047	10563580	0.023204	3.465361166978255	not_mentioned		not_mentioned	correct	ok	not_mentioned	released	unavailable
Opus 5.5	imcs21	calibration	10563580	symptom_048	10563580	0.023204	3.465361166978255	negative	0.8	negative	correct	ok	negative	released	reported_percentage
Opus 5.5	imcs21	calibration	10563580	symptom_049	10563580	0.023204	3.465361166978255	not_mentioned		not_mentioned	correct	ok	not_mentioned	released	unavailable
Opus 5.5	imcs21	calibration	10563580	symptom_050	10563580	0.023204	3.465361166978255	not_mentioned		not_mentioned	correct	ok	not_mentioned	released	unavailable
Opus 5.5	imcs21	calibration	10563580	symptom_051	10563580	0.023204	3.465361166978255	not_mentioned		not_mentioned	correct	ok	not_mentioned	released	unavailable
Opus 5.5	imcs21	calibration	10563580	symptom_052	10563580	0.023204	3.465361166978255	not_mentioned		not_mentioned	correct	ok	not_mentioned	released	unavailable
Opus 5.5	imcs21	calibration	10563580	symptom_053	10563580	0.023204	3.465361166978255	not_mentioned		not_mentioned	correct	ok	not_mentioned	released	unavailable
Opus 5.5	imcs21	calibration	10563580	symptom_054	10563580	0.023204	3.465361166978255	not_mentioned		not_mentioned	correct	ok	not_mentioned	released	unavailable
Opus 5.5	imcs21	calibration	10563580	symptom_055	10563580	0.023204	3.465361166978255	not_mentioned		not_mentioned	correct	ok	not_mentioned	released	unavailable
Opus 5.5	imcs21	calibration	10563580	symptom_056	10563580	0.023204	3.465361166978255	not_mentioned		not_mentioned	correct	ok	not_mentioned	released	unavailable
Opus 5.5	imcs21	calibration	10563580	symptom_057	10563580	0.023204	3.465361166978255	not_mentioned		not_mentioned	correct	ok	not_mentioned	released	unavailable
Opus 5.5	imcs21	calibration	10563580	symptom_058	10563580	0.023204	3.465361166978255	not_mentioned		not_mentioned	correct	ok	not_mentioned	released	unavailable
Opus 5.5	imcs21	calibration	10563580	symptom_059	10563580	0.023204	3.465361166978255	not_mentioned		not_mentioned	correct	ok	not_mentioned	released	unavailable
Opus 5.5	imcs21	calibration	10563580	symptom_060	10563580	0.023204	3.465361166978255	not_mentioned		not_mentioned	correct	ok	not_mentioned	released	unavailable
Opus 5.5	imcs21	calibration	10563580	symptom_061	10563580	0.023204	3.465361166978255	not_mentioned		not_mentioned	correct	ok	not_mentioned	released	unavailable
Opus 5.5	imcs21	calibration	10563580	symptom_062	10563580	0.023204	3.465361166978255	not_mentioned		not_mentioned	correct	ok	not_mentioned	released	unavailable
Opus 5.5	imcs21	calibration	10563580	symptom_063	10563580	0.023204	3.465361166978255	not_mentioned		not_mentioned	correct	ok	not_mentioned	released	unavailable
Opus 5.5	imcs21	calibration	10563580	symptom_064	10563580	0.023204	3.465361166978255	not_mentioned		not_mentioned	correct	ok	not_mentioned	released	unavailable
Opus 5.5	imcs21	calibration	10563580	symptom_065	10563580	0.023204	3.465361166978255	not_mentioned		not_mentioned	correct	ok	not_mentioned	released	unavailable
Opus 5.5	imcs21	calibration	10563580	symptom_066	10563580	0.023204	3.465361166978255	not_mentioned		not_mentioned	correct	ok	not_mentioned	released	unavailable
Opus 5.5	imcs21	calibration	10563580	symptom_067	10563580	0.023204	3.465361166978255	not_mentioned		not_mentioned	correct	ok	not_mentioned	released	unavailable
Opus 5.5	imcs21	calibration	10563580	symptom_068	10563580	0.023204	3.465361166978255	not_mentioned		not_mentioned	correct	ok	not_mentioned	released	unavailable
Opus 5.5	imcs21	calibration	10563580	symptom_069	10563580	0.023204	3.465361166978255	not_mentioned		not_mentioned	correct	ok	not_mentioned	released	unavailable
Opus 5.5	imcs21	calibration	10563580	symptom_070	10563580	0.023204	3.465361166978255	not_mentioned		not_mentioned	correct	ok	not_mentioned	released	unavailable
Opus 5.5	imcs21	calibration	10563580	symptom_071	10563580	0.023204	3.465361166978255	not_mentioned		not_mentioned	correct	ok	not_mentioned	released	unavailable
Opus 5.5	imcs21	calibration	10563580	symptom_072	10563580	0.023204	3.465361166978255	not_mentioned		not_mentioned	correct	ok	not_mentioned	released	unavailable
Opus 5.5	imcs21	calibration	10563580	symptom_073	10563580	0.023204	3.465361166978255	not_mentioned		not_mentioned	correct	ok	not_mentioned	released	unavailable
Opus 5.5	imcs21	calibration	10563580	symptom_074	10563580	0.023204	3.465361166978255	not_mentioned		not_mentioned	correct	ok	not_mentioned	released	unavailable
Opus 5.5	imcs21	calibration	10563580	symptom_075	10563580	0.023204	3.465361166978255	not_mentioned		not_mentioned	correct	ok	not_mentioned	released	unavailable
Opus 5.5	imcs21	calibration	10563580	symptom_076	10563580	0.023204	3.465361166978255	not_mentioned		not_mentioned	correct	ok	not_mentioned	released	unavailable
Opus 5.5	imcs21	calibration	10563580	symptom_077	10563580	0.023204	3.465361166978255	not_mentioned		not_mentioned	correct	ok	not_mentioned	released	unavailable
Opus 5.5	imcs21	calibration	10563580	symptom_078	10563580	0.023204	3.465361166978255	not_mentioned		not_mentioned	correct	ok	not_mentioned	released	unavailable
Opus 5.5	imcs21	calibration	10563580	symptom_079	10563580	0.023204	3.465361166978255	not_mentioned		not_mentioned	correct	ok	not_mentioned	released	unavailable
Opus 5.5	imcs21	calibration	10563580	symptom_080	10563580	0.023204	3.465361166978255	not_mentioned		not_mentioned	correct	ok	not_mentioned	released	unavailable
Opus 5.5	imcs21	calibration	10563580	symptom_081	10563580	0.023204	3.465361166978255	not_mentioned		not_mentioned	correct	ok	not_mentioned	released	unavailable
Opus 5.5	imcs21	calibration	10563580	symptom_082	10563580	0.023204	3.465361166978255	not_mentioned		not_mentioned	correct	ok	not_mentioned	released	unavailable
Opus 5.5	imcs21	calibration	10563580	symptom_083	10563580	0.023204	3.465361166978255	not_mentioned		not_mentioned	correct	ok	not_mentioned	released	unavailable
Opus 5.5	imcs21	calibration	10563580	symptom_084	10563580	0.023204	3.465361166978255	not_mentioned		not_mentioned	correct	ok	not_mentioned	released	unavailable
Opus 5.5	imcs21	calibration	10563580	symptom_085	10563580	0.023204	3.465361166978255	not_mentioned		not_mentioned	correct	ok	not_mentioned	released	unavailable
Opus 5.5	imcs21	calibration	10563580	symptom_086	10563580	0.023204	3.465361166978255	not_mentioned		not_mentioned	correct	ok	not_mentioned	released	unavailable
Opus 5.5	imcs21	calibration	10563580	symptom_087	10563580	0.023204	3.465361166978255	not_mentioned		not_mentioned	correct	ok	not_mentioned	released	unavailable
Opus 5.5	imcs21	calibration	10563580	symptom_088	10563580	0.023204	3.465361166978255	not_mentioned		not_mentioned	correct	ok	not_mentioned	released	unavailable
Opus 5.5	imcs21	calibration	10563580	symptom_089	10563580	0.023204	3.465361166978255	not_mentioned		not_mentioned	correct	ok	not_mentioned	released	unavailable
Opus 5.5	imcs21	calibration	10563580	symptom_090	10563580	0.023204	3.465361166978255	not_mentioned		not_mentioned	correct	ok	not_mentioned	released	unavailable
Opus 5.5	imcs21	calibration	10563580	symptom_091	10563580	0.023204	3.465361166978255	not_mentioned		not_mentioned	correct	ok	not_mentioned	released	unavailable
Opus 5.5	imcs21	calibration	10563580	symptom_092	10563580	0.023204	3.465361166978255	not_mentioned		not_mentioned	correct	ok	not_mentioned	released	unavailable
Opus 5.5	imcs21	calibration	10563580	symptom_093	10563580	0.023204	3.465361166978255	not_mentioned		not_mentioned	correct	ok	not_mentioned	released	unavailable
Opus 5.5	imcs21	calibration	10563580	symptom_094	10563580	0.023204	3.465361166978255	not_mentioned		not_mentioned	correct	ok	not_mentioned	released	unavailable
Opus 5.5	imcs21	calibration	10563580	symptom_095	10563580	0.023204	3.465361166978255	not_mentioned		not_mentioned	correct	ok	not_mentioned	released	unavailable
Opus 5.5	imcs21	calibration	10563580	symptom_096	10563580	0.023204	3.465361166978255	not_mentioned		not_mentioned	correct	ok	not_mentioned	released	unavailable
Opus 5.5	imcs21	calibration	10563580	symptom_097	10563580	0.023204	3.465361166978255	not_mentioned		not_mentioned	correct	ok	not_mentioned	released	unavailable
Opus 5.5	imcs21	calibration	10563580	symptom_098	10563580	0.023204	3.465361166978255	not_mentioned		not_mentioned	correct	ok	not_mentioned	released	unavailable
Opus 5.5	imcs21	calibration	10563580	symptom_099	10563580	0.023204	3.465361166978255	not_mentioned		not_mentioned	correct	ok	not_mentioned	released	unavailable
Opus 5.5	imcs21	calibration	10563580	symptom_100	10563580	0.023204	3.465361166978255	not_mentioned		not_mentioned	correct	ok	not_mentioned	released	unavailable
Opus 5.5	imcs21	calibration	10563580	symptom_101	10563580	0.023204	3.465361166978255	not_mentioned		not_mentioned	correct	ok	not_mentioned	released	unavailable
Opus 5.5	imcs21	calibration	10563580	symptom_102	10563580	0.023204	3.465361166978255	not_mentioned		not_mentioned	correct	ok	not_mentioned	released	unavailable
Opus 5.5	imcs21	calibration	10563580	symptom_103	10563580	0.023204	3.465361166978255	not_mentioned		not_mentioned	correct	ok	not_mentioned	released	unavailable
Opus 5.5	imcs21	calibration	10563580	symptom_104	10563580	0.023204	3.465361166978255	not_mentioned		not_mentioned	correct	ok	not_mentioned	released	unavailable
Opus 5.5	imcs21	calibration	10563580	symptom_105	10563580	0.023204	3.465361166978255	not_mentioned		not_mentioned	correct	ok	not_mentioned	released	unavailable
Opus 5.5	imcs21	calibration	10563580	symptom_106	10563580	0.023204	3.465361166978255	not_mentioned		not_mentioned	correct	ok	not_mentioned	released	unavailable
Opus 5.5	imcs21	calibration	10563580	symptom_107	10563580	0.023204	3.465361166978255	not_mentioned		not_mentioned	correct	ok	not_mentioned	released	unavailable
Opus 5.5	imcs21	calibration	10563580	symptom_108	10563580	0.023204	3.465361166978255	not_mentioned		not_mentioned	correct	ok	not_mentioned	released	unavailable
Opus 5.5	imcs21	calibration	10563580	symptom_109	10563580	0.023204	3.465361166978255	not_mentioned		not_mentioned	correct	ok	not_mentioned	released	unavailable
Opus 5.5	imcs21	calibration	10563580	symptom_110	10563580	0.023204	3.465361166978255	not_mentioned		not_mentioned	correct	ok	not_mentioned	released	unavailable
Opus 5.5	imcs21	calibration	10563580	symptom_111	10563580	0.023204	3.465361166978255	not_mentioned		not_mentioned	correct	ok	not_mentioned	released	unavailable
Opus 5.5	imcs21	calibration	10563580	symptom_112	10563580	0.023204	3.465361166978255	not_mentioned		not_mentioned	correct	ok	not_mentioned	released	unavailable
Opus 5.5	imcs21	calibration	10563580	symptom_113	10563580	0.023204	3.465361166978255	not_mentioned		not_mentioned	correct	ok	not_mentioned	released	unavailable
Opus 5.5	imcs21	calibration	10563580	symptom_114	10563580	0.023204	3.465361166978255	not_mentioned		not_mentioned	correct	ok	not_mentioned	released	unavailable
Opus 5.5	imcs21	calibration	10563580	symptom_115	10563580	0.023204	3.465361166978255	not_mentioned		not_mentioned	correct	ok	not_mentioned	released	unavailable
Opus 5.5	imcs21	calibration	10563580	symptom_116	10563580	0.023204	3.465361166978255	not_mentioned		not_mentioned	correct	ok	not_mentioned	released	unavailable
Opus 5.5	imcs21	calibration	10563580	symptom_117	10563580	0.023204	3.465361166978255	not_mentioned		not_mentioned	correct	ok	not_mentioned	released	unavailable
Opus 5.5	imcs21	calibration	10563580	symptom_118	10563580	0.023204	3.465361166978255	not_mentioned		not_mentioned	correct	ok	not_mentioned	released	unavailable
Opus 5.5	imcs21	calibration	10563580	symptom_119	10563580	0.023204	3.465361166978255	not_mentioned		not_mentioned	correct	ok	not_mentioned	released	unavailable
Opus 5.5	imcs21	calibration	10563580	symptom_120	10563580	0.023204	3.465361166978255	not_mentioned		not_mentioned	correct	ok	not_mentioned	released	unavailable
Opus 5.5	imcs21	calibration	10563580	symptom_121	10563580	0.023204	3.465361166978255	not_mentioned		not_mentioned	correct	ok	not_mentioned	released	unavailable
Opus 5.5	imcs21	calibration	10563580	symptom_122	10563580	0.023204	3.465361166978255	not_mentioned		not_mentioned	correct	ok	not_mentioned	released	unavailable
Opus 5.5	imcs21	calibration	10563580	symptom_123	10563580	0.023204	3.465361166978255	not_mentioned		not_mentioned	correct	ok	not_mentioned	released	unavailable
Opus 5.5	imcs21	calibration	10563580	symptom_124	10563580	0.023204	3.465361166978255	not_mentioned		not_mentioned	correct	ok	not_mentioned	released	unavailable
Opus 5.5	imcs21	calibration	10563580	symptom_125	10563580	0.023204	3.465361166978255	not_mentioned		not_mentioned	correct	ok	not_mentioned	released	unavailable
Opus 5.5	imcs21	calibration	10563580	symptom_126	10563580	0.023204	3.465361166978255	not_mentioned		not_mentioned	correct	ok	not_mentioned	released	unavailable
Opus 5.5	imcs21	calibration	10563580	symptom_127	10563580	0.023204	3.465361166978255	not_mentioned		not_mentioned	correct	ok	not_mentioned	released	unavailable
Opus 5.5	imcs21	calibration	10563580	symptom_128	10563580	0.023204	3.465361166978255	not_mentioned		not_mentioned	correct	ok	not_mentioned	released	unavailable
Opus 5.5	imcs21	calibration	10563580	symptom_129	10563580	0.023204	3.465361166978255	not_mentioned		not_mentioned	correct	ok	not_mentioned	released	unavailable
Opus 5.5	imcs21	calibration	10563580	symptom_130	10563580	0.023204	3.465361166978255	not_mentioned		not_mentioned	correct	ok	not_mentioned	released	unavailable
Opus 5.5	imcs21	calibration	10563580	symptom_131	10563580	0.023204	3.465361166978255	not_mentioned		not_mentioned	correct	ok	not_mentioned	released	unavailable
Opus 5.5	imcs21	calibration	10563580	symptom_132	10563580	0.023204	3.465361166978255	not_mentioned		not_mentioned	correct	ok	not_mentioned	released	unavailable
Opus 5.5	imcs21	calibration	10563580	symptom_133	10563580	0.023204	3.465361166978255	not_mentioned		not_mentioned	correct	ok	not_mentioned	released	unavailable
Opus 5.5	imcs21	calibration	10563580	symptom_134	10563580	0.023204	3.465361166978255	not_mentioned		not_mentioned	correct	ok	not_mentioned	released	unavailable
Opus 5.5	imcs21	calibration	10563580	symptom_135	10563580	0.023204	3.465361166978255	not_mentioned		not_mentioned	correct	ok	not_mentioned	released	unavailable
Opus 5.5	imcs21	calibration	10563580	symptom_136	10563580	0.023204	3.465361166978255	not_mentioned		not_mentioned	correct	ok	not_mentioned	released	unavailable
Opus 5.5	imcs21	calibration	10563580	symptom_137	10563580	0.023204	3.465361166978255	not_mentioned		not_mentioned	correct	ok	not_mentioned	released	unavailable
Opus 5.5	imcs21	calibration	10563580	symptom_138	10563580	0.023204	3.465361166978255	not_mentioned		not_mentioned	correct	ok	not_mentioned	released	unavailable
Opus 5.5	imcs21	calibration	10563580	symptom_139	10563580	0.023204	3.465361166978255	not_mentioned		not_mentioned	correct	ok	not_mentioned	released	unavailable
Opus 5.5	imcs21	calibration	10563580	symptom_140	10563580	0.023204	3.465361166978255	not_mentioned		not_mentioned	correct	ok	not_mentioned	released	unavailable
Opus 5.5	imcs21	calibration	10563580	symptom_141	10563580	0.023204	3.465361166978255	not_mentioned		not_mentioned	correct	ok	not_mentioned	released	unavailable
Opus 5.5	imcs21	calibration	10563580	symptom_142	10563580	0.023204	3.465361166978255	not_mentioned		not_mentioned	correct	ok	not_mentioned	released	unavailable
Opus 5.5	imcs21	calibration	10563580	symptom_143	10563580	0.023204	3.465361166978255	not_mentioned		not_mentioned	correct	ok	not_mentioned	released	unavailable
Opus 5.5	imcs21	calibration	10563580	symptom_144	10563580	0.023204	3.465361166978255	not_mentioned		not_mentioned	correct	ok	not_mentioned	released	unavailable
Opus 5.5	imcs21	calibration	10563580	symptom_145	10563580	0.023204	3.465361166978255	not_mentioned		not_mentioned	correct	ok	not_mentioned	released	unavailable
Opus 5.5	imcs21	calibration	10563580	symptom_146	10563580	0.023204	3.465361166978255	negative	0.6	not_mentioned	incorrect	ok	not_mentioned	released	reported_percentage
Opus 5.5	imcs21	calibration	10563580	symptom_147	10563580	0.023204	3.465361166978255	not_mentioned		not_mentioned	correct	ok	not_mentioned	released	unavailable
Opus 5.5	imcs21	calibration	10563580	symptom_148	10563580	0.023204	3.465361166978255	not_mentioned		not_mentioned	correct	ok	not_mentioned	released	unavailable
Opus 5.5	imcs21	calibration	10563580	symptom_149	10563580	0.023204	3.465361166978255	not_mentioned		not_mentioned	correct	ok	not_mentioned	released	unavailable
Opus 5.5	imcs21	calibration	10563580	symptom_150	10563580	0.023204	3.465361166978255	not_mentioned		not_mentioned	correct	ok	not_mentioned	released	unavailable
Opus 5.5	imcs21	calibration	10563580	symptom_151	10563580	0.023204	3.465361166978255	not_mentioned		not_mentioned	correct	ok	not_mentioned	released	unavailable
Opus 5.5	imcs21	calibration	10563580	symptom_152	10563580	0.023204	3.465361166978255	not_mentioned		not_mentioned	correct	ok	not_mentioned	released	unavailable
Opus 5.5	imcs21	calibration	10563580	symptom_153	10563580	0.023204	3.465361166978255	not_mentioned		not_mentioned	correct	ok	not_mentioned	released	unavailable
Opus 5.5	imcs21	calibration	10563580	symptom_154	10563580	0.023204	3.465361166978255	not_mentioned		not_mentioned	correct	ok	not_mentioned	released	unavailable
Opus 5.5	imcs21	calibration	10563580	symptom_155	10563580	0.023204	3.465361166978255	not_mentioned		not_mentioned	correct	ok	not_mentioned	released	unavailable
Opus 5.5	imcs21	calibration	10563580	symptom_156	10563580	0.023204	3.465361166978255	not_mentioned		not_mentioned	correct	ok	not_mentioned	released	unavailable
Opus 5.5	imcs21	calibration	10563580	symptom_157	10563580	0.023204	3.465361166978255	not_mentioned		not_mentioned	correct	ok	not_mentioned	released	unavailable
Opus 5.5	imcs21	calibration	10563580	symptom_158	10563580	0.023204	3.465361166978255	not_mentioned		not_mentioned	correct	ok	not_mentioned	released	unavailable
Opus 5.5	imcs21	calibration	10563580	symptom_159	10563580	0.023204	3.465361166978255	not_mentioned		not_mentioned	correct	ok	not_mentioned	released	unavailable
Opus 5.5	imcs21	calibration	10563580	symptom_160	10563580	0.023204	3.465361166978255	not_mentioned		not_mentioned	correct	ok	not_mentioned	released	unavailable
Opus 5.5	imcs21	calibration	10563580	symptom_161	10563580	0.023204	3.465361166978255	not_mentioned		not_mentioned	correct	ok	not_mentioned	released	unavailable
Opus 5.5	imcs21	calibration	10563580	symptom_162	10563580	0.023204	3.465361166978255	not_mentioned		not_mentioned	correct	ok	not_mentioned	released	unavailable
Opus 5.5	imcs21	calibration	10563580	symptom_163	10563580	0.023204	3.465361166978255	not_mentioned		not_mentioned	correct	ok	not_mentioned	released	unavailable
Opus 5.5	imcs21	calibration	10563580	symptom_164	10563580	0.023204	3.465361166978255	not_mentioned		not_mentioned	correct	ok	not_mentioned	released	unavailable
Opus 5.5	imcs21	calibration	10563580	symptom_165	10563580	0.023204	3.465361166978255	not_mentioned		not_mentioned	correct	ok	not_mentioned	released	unavailable
Opus 5.5	imcs21	calibration	10563580	symptom_166	10563580	0.023204	3.465361166978255	not_mentioned		not_mentioned	correct	ok	not_mentioned	released	unavailable
Opus 5.5	imcs21	calibration	10563580	symptom_167	10563580	0.023204	3.465361166978255	not_mentioned		not_mentioned	correct	ok	not_mentioned	released	unavailable
Opus 5.5	imcs21	calibration	10563580	symptom_168	10563580	0.023204	3.465361166978255	not_mentioned		not_mentioned	correct	ok	not_mentioned	released	unavailable
Opus 5.5	imcs21	calibration	10563580	symptom_169	10563580	0.023204	3.465361166978255	not_mentioned		not_mentioned	correct	ok	not_mentioned	released	unavailable
Opus 5.5	imcs21	calibration	10563580	symptom_170	10563580	0.023204	3.465361166978255	not_mentioned		not_mentioned	correct	ok	not_mentioned	released	unavailable
Opus 5.5	imcs21	calibration	10563580	symptom_171	10563580	0.023204	3.465361166978255	not_mentioned		not_mentioned	correct	ok	not_mentioned	released	unavailable
Opus 5.5	imcs21	calibration	10563580	symptom_172	10563580	0.023204	3.465361166978255	not_mentioned		not_mentioned	correct	ok	not_mentioned	released	unavailable
Opus 5.5	imcs21	calibration	10563580	symptom_173	10563580	0.023204	3.465361166978255	not_mentioned		not_mentioned	correct	ok	not_mentioned	released	unavailable
Opus 5.5	imcs21	calibration	10563580	symptom_174	10563580	0.023204	3.465361166978255	not_mentioned		not_mentioned	correct	ok	not_mentioned	released	unavailable
Opus 5.5	imcs21	calibration	10563580	symptom_175	10563580	0.023204	3.465361166978255	not_mentioned		not_mentioned	correct	ok	not_mentioned	released	unavailable
Opus 5.5	imcs21	calibration	10563580	symptom_176	10563580	0.023204	3.465361166978255	not_mentioned		not_mentioned	correct	ok	not_mentioned	released	unavailable
Opus 5.5	imcs21	calibration	10563580	symptom_177	10563580	0.023204	3.465361166978255	not_mentioned		not_mentioned	correct	ok	not_mentioned	released	unavailable
Opus 5.5	imcs21	calibration	10563580	symptom_178	10563580	0.023204	3.465361166978255	not_mentioned		not_mentioned	correct	ok	not_mentioned	released	unavailable
Opus 5.5	imcs21	calibration	10563580	symptom_179	10563580	0.023204	3.465361166978255	not_mentioned		not_mentioned	correct	ok	not_mentioned	released	unavailable
Opus 5.5	imcs21	calibration	10563580	symptom_180	10563580	0.023204	3.465361166978255	not_mentioned		not_mentioned	correct	ok	not_mentioned	released	unavailable
Opus 5.5	imcs21	calibration	10563580	symptom_181	10563580	0.023204	3.465361166978255	not_mentioned		not_mentioned	correct	ok	not_mentioned	released	unavailable
Opus 5.5	imcs21	calibration	10563580	symptom_182	10563580	0.023204	3.465361166978255	not_mentioned		not_mentioned	correct	ok	not_mentioned	released	unavailable
Opus 5.5	imcs21	calibration	10563580	symptom_183	10563580	0.023204	3.465361166978255	not_mentioned		not_mentioned	correct	ok	not_mentioned	released	unavailable
Opus 5.5	imcs21	calibration	10563580	symptom_184	10563580	0.023204	3.465361166978255	not_mentioned		not_mentioned	correct	ok	not_mentioned	released	unavailable
Opus 5.5	imcs21	calibration	10563580	symptom_185	10563580	0.023204	3.465361166978255	not_mentioned		not_mentioned	correct	ok	not_mentioned	released	unavailable
Opus 5.5	imcs21	calibration	10563580	symptom_186	10563580	0.023204	3.465361166978255	not_mentioned		not_mentioned	correct	ok	not_mentioned	released	unavailable
Opus 5.5	imcs21	calibration	10563580	symptom_187	10563580	0.023204	3.465361166978255	not_mentioned		not_mentioned	correct	ok	not_mentioned	released	unavailable
Opus 5.5	imcs21	calibration	10563580	symptom_188	10563580	0.023204	3.465361166978255	not_mentioned		not_mentioned	correct	ok	not_mentioned	released	unavailable
Opus 5.5	imcs21	calibration	10563580	symptom_189	10563580	0.023204	3.465361166978255	not_mentioned		not_mentioned	correct	ok	not_mentioned	released	unavailable
Opus 5.5	imcs21	calibration	10563580	symptom_190	10563580	0.023204	3.465361166978255	not_mentioned		not_mentioned	correct	ok	not_mentioned	released	unavailable
Opus 5.5	imcs21	calibration	10563580	symptom_191	10563580	0.023204	3.465361166978255	not_mentioned		not_mentioned	correct	ok	not_mentioned	released	unavailable
Opus 5.5	imcs21	calibration	10563580	symptom_192	10563580	0.023204	3.465361166978255	not_mentioned		not_mentioned	correct	ok	not_mentioned	released	unavailable
Opus 5.5	imcs21	calibration	10563580	symptom_193	10563580	0.023204	3.465361166978255	not_mentioned		not_mentioned	correct	ok	not_mentioned	released	unavailable
Opus 5.5	imcs21	calibration	10563580	symptom_194	10563580	0.023204	3.465361166978255	not_mentioned		not_mentioned	correct	ok	not_mentioned	released	unavailable
Opus 5.5	imcs21	calibration	10563580	symptom_195	10563580	0.023204	3.465361166978255	not_mentioned		not_mentioned	correct	ok	not_mentioned	released	unavailable
Opus 5.5	imcs21	calibration	10563580	symptom_196	10563580	0.023204	3.465361166978255	not_mentioned		not_mentioned	correct	ok	not_mentioned	released	unavailable
Opus 5.5	imcs21	calibration	10563580	symptom_197	10563580	0.023204	3.465361166978255	not_mentioned		not_mentioned	correct	ok	not_mentioned	released	unavailable
Opus 5.5	imcs21	calibration	10563580	symptom_198	10563580	0.023204	3.465361166978255	not_mentioned		not_mentioned	correct	ok	not_mentioned	released	unavailable
Opus 5.5	imcs21	calibration	10563580	symptom_199	10563580	0.023204	3.465361166978255	not_mentioned		not_mentioned	correct	ok	not_mentioned	released	unavailable
Opus 5.5	imcs21	calibration	10563580	symptom_200	10563580	0.023204	3.465361166978255	not_mentioned		not_mentioned	correct	ok	not_mentioned	released	unavailable
Opus 5.5	imcs21	calibration	10563580	symptom_201	10563580	0.023204	3.465361166978255	not_mentioned		not_mentioned	correct	ok	not_mentioned	released	unavailable
Opus 5.5	imcs21	calibration	10563580	symptom_202	10563580	0.023204	3.465361166978255	not_mentioned		not_mentioned	correct	ok	not_mentioned	released	unavailable
Opus 5.5	imcs21	calibration	10563580	symptom_203	10563580	0.023204	3.465361166978255	not_mentioned		not_mentioned	correct	ok	not_mentioned	released	unavailable
Opus 5.5	imcs21	calibration	10563580	symptom_204	10563580	0.023204	3.465361166978255	not_mentioned		not_mentioned	correct	ok	not_mentioned	released	unavailable
Opus 5.5	imcs21	calibration	10563580	symptom_205	10563580	0.023204	3.465361166978255	not_mentioned		not_mentioned	correct	ok	not_mentioned	released	unavailable
Opus 5.5	imcs21	calibration	10563580	symptom_206	10563580	0.023204	3.465361166978255	not_mentioned		not_mentioned	correct	ok	not_mentioned	released	unavailable
Opus 5.5	imcs21	calibration	10563580	symptom_207	10563580	0.023204	3.465361166978255	not_mentioned		not_mentioned	correct	ok	not_mentioned	released	unavailable
Opus 5.5	imcs21	calibration	10563580	symptom_208	10563580	0.023204	3.465361166978255	not_mentioned		not_mentioned	correct	ok	not_mentioned	released	unavailable
Opus 5.5	imcs21	calibration	10563580	symptom_209	10563580	0.023204	3.465361166978255	not_mentioned		not_mentioned	correct	ok	not_mentioned	released	unavailable
Opus 5.5	imcs21	calibration	10563580	symptom_210	10563580	0.023204	3.465361166978255	not_mentioned		not_mentioned	correct	ok	not_mentioned	released	unavailable
Opus 5.5	imcs21	calibration	10563580	symptom_211	10563580	0.023204	3.465361166978255	not_mentioned		not_mentioned	correct	ok	not_mentioned	released	unavailable
Opus 5.5	imcs21	calibration	10563580	symptom_212	10563580	0.023204	3.465361166978255	not_mentioned		not_mentioned	correct	ok	not_mentioned	released	unavailable
Opus 5.5	imcs21	calibration	10563580	symptom_213	10563580	0.023204	3.465361166978255	not_mentioned		not_mentioned	correct	ok	not_mentioned	released	unavailable
Opus 5.5	imcs21	calibration	10563580	symptom_214	10563580	0.023204	3.465361166978255	not_mentioned		not_mentioned	correct	ok	not_mentioned	released	unavailable
Opus 5.5	imcs21	calibration	10563580	symptom_215	10563580	0.023204	3.465361166978255	not_mentioned		not_mentioned	correct	ok	not_mentioned	released	unavailable
Opus 5.5	imcs21	calibration	10563580	symptom_216	10563580	0.023204	3.465361166978255	not_mentioned		not_mentioned	correct	ok	not_mentioned	released	unavailable
Opus 5.5	imcs21	calibration	10563580	symptom_217	10563580	0.023204	3.465361166978255	not_mentioned		not_mentioned	correct	ok	not_mentioned	released	unavailable
Opus 5.5	imcs21	calibration	10563580	symptom_218	10563580	0.023204	3.465361166978255	not_mentioned		not_mentioned	correct	ok	not_mentioned	released	unavailable
Opus 5.5	imcs21	calibration	10563580	symptom_219	10563580	0.023204	3.465361166978255	not_mentioned		not_mentioned	correct	ok	not_mentioned	released	unavailable
Opus 5.5	imcs21	calibration	10563580	symptom_220	10563580	0.023204	3.465361166978255	not_mentioned		not_mentioned	correct	ok	not_mentioned	released	unavailable
Opus 5.5	imcs21	calibration	10563580	symptom_221	10563580	0.023204	3.465361166978255	not_mentioned		not_mentioned	correct	ok	not_mentioned	released	unavailable
Opus 5.5	imcs21	calibration	10563580	symptom_222	10563580	0.023204	3.465361166978255	not_mentioned		not_mentioned	correct	ok	not_mentioned	released	unavailable
Opus 5.5	imcs21	calibration	10563580	symptom_223	10563580	0.023204	3.465361166978255	not_mentioned		not_mentioned	correct	ok	not_mentioned	released	unavailable
Opus 5.5	imcs21	calibration	10563580	symptom_224	10563580	0.023204	3.465361166978255	not_mentioned		not_mentioned	correct	ok	not_mentioned	released	unavailable
Opus 5.5	imcs21	calibration	10563580	symptom_225	10563580	0.023204	3.465361166978255	not_mentioned		not_mentioned	correct	ok	not_mentioned	released	unavailable
Opus 5.5	imcs21	calibration	10563580	symptom_226	10563580	0.023204	3.465361166978255	not_mentioned		not_mentioned	correct	ok	not_mentioned	released	unavailable
Opus 5.5	imcs21	calibration	10563580	symptom_227	10563580	0.023204	3.465361166978255	not_mentioned		not_mentioned	correct	ok	not_mentioned	released	unavailable
Opus 5.5	imcs21	calibration	10563580	symptom_228	10563580	0.023204	3.465361166978255	not_mentioned		not_mentioned	correct	ok	not_mentioned	released	unavailable
Opus 5.5	imcs21	calibration	10563580	symptom_229	10563580	0.023204	3.465361166978255	not_mentioned		not_mentioned	correct	ok	not_mentioned	released	unavailable
Opus 5.5	imcs21	calibration	10563580	symptom_230	10563580	0.023204	3.465361166978255	not_mentioned		not_mentioned	correct	ok	not_mentioned	released	unavailable
Opus 5.5	imcs21	calibration	10563580	symptom_231	10563580	0.023204	3.465361166978255	not_mentioned		not_mentioned	correct	ok	not_mentioned	released	unavailable
Opus 5.5	imcs21	calibration	10563580	symptom_232	10563580	0.023204	3.465361166978255	not_mentioned		not_mentioned	correct	ok	not_mentioned	released	unavailable
Opus 5.5	imcs21	calibration	10563580	symptom_233	10563580	0.023204	3.465361166978255	not_mentioned		not_mentioned	correct	ok	not_mentioned	released	unavailable
Opus 5.5	imcs21	calibration	10563580	symptom_234	10563580	0.023204	3.465361166978255	not_mentioned		not_mentioned	correct	ok	not_mentioned	released	unavailable
Opus 5.5	imcs21	calibration	10563580	symptom_235	10563580	0.023204	3.465361166978255	not_mentioned		not_mentioned	correct	ok	not_mentioned	released	unavailable
Opus 5.5	imcs21	calibration	10563580	symptom_236	10563580	0.023204	3.465361166978255	not_mentioned		not_mentioned	correct	ok	not_mentioned	released	unavailable
Opus 5.5	imcs21	calibration	10563580	symptom_237	10563580	0.023204	3.465361166978255	not_mentioned		not_mentioned	correct	ok	not_mentioned	released	unavailable
Opus 5.5	imcs21	calibration	10563580	symptom_238	10563580	0.023204	3.465361166978255	not_mentioned		not_mentioned	correct	ok	not_mentioned	released	unavailable
Opus 5.5	imcs21	calibration	10563580	symptom_239	10563580	0.023204	3.465361166978255	not_mentioned		not_mentioned	correct	ok	not_mentioned	released	unavailable
Opus 5.5	imcs21	calibration	10563580	symptom_240	10563580	0.023204	3.465361166978255	not_mentioned		not_mentioned	correct	ok	not_mentioned	released	unavailable
Opus 5.5	imcs21	calibration	10563580	symptom_241	10563580	0.023204	3.465361166978255	not_mentioned		not_mentioned	correct	ok	not_mentioned	released	unavailable
Opus 5.5	imcs21	calibration	10563580	symptom_242	10563580	0.023204	3.465361166978255	not_mentioned		not_mentioned	correct	ok	not_mentioned	released	unavailable
Opus 5.5	imcs21	calibration	10563580	symptom_243	10563580	0.023204	3.465361166978255	not_mentioned		not_mentioned	correct	ok	not_mentioned	released	unavailable
Opus 5.5	imcs21	calibration	10563580	symptom_244	10563580	0.023204	3.465361166978255	not_mentioned		not_mentioned	correct	ok	not_mentioned	released	unavailable
Opus 5.5	imcs21	calibration	10563580	symptom_245	10563580	0.023204	3.465361166978255	not_mentioned		not_mentioned	correct	ok	not_mentioned	released	unavailable
Opus 5.5	imcs21	calibration	10563580	symptom_246	10563580	0.023204	3.465361166978255	not_mentioned		not_mentioned	correct	ok	not_mentioned	released	unavailable
Opus 5.5	imcs21	calibration	10563580	symptom_247	10563580	0.023204	3.465361166978255	not_mentioned		not_mentioned	correct	ok	not_mentioned	released	unavailable
Opus 5.5	imcs21	calibration	10563580	symptom_248	10563580	0.023204	3.465361166978255	not_mentioned		not_mentioned	correct	ok	not_mentioned	released	unavailable
Opus 5.5	imcs21	calibration	10563580	symptom_249	10563580	0.023204	3.465361166978255	not_mentioned		not_mentioned	correct	ok	not_mentioned	released	unavailable
Opus 5.5	imcs21	calibration	10563580	symptom_250	10563580	0.023204	3.465361166978255	not_mentioned		not_mentioned	correct	ok	not_mentioned	released	unavailable
Opus 5.5	imcs21	calibration	10563580	symptom_251	10563580	0.023204	3.465361166978255	not_mentioned		not_mentioned	correct	ok	not_mentioned	released	unavailable
Opus 5.5	imcs21	calibration	10563580	symptom_252	10563580	0.023204	3.465361166978255	not_mentioned		not_mentioned	correct	ok	not_mentioned	released	unavailable
Opus 5.5	imcs21	calibration	10563580	symptom_253	10563580	0.023204	3.465361166978255	not_mentioned		not_mentioned	correct	ok	not_mentioned	released	unavailable
Opus 5.5	imcs21	calibration	10563580	symptom_254	10563580	0.023204	3.465361166978255	not_mentioned		not_mentioned	correct	ok	not_mentioned	released	unavailable
Opus 5.5	imcs21	calibration	10563580	symptom_255	10563580	0.023204	3.465361166978255	not_mentioned		not_mentioned	correct	ok	not_mentioned	released	unavailable
Opus 5.5	imcs21	calibration	10563580	symptom_256	10563580	0.023204	3.465361166978255	not_mentioned		not_mentioned	correct	ok	not_mentioned	released	unavailable
Opus 5.5	imcs21	calibration	10563580	symptom_257	10563580	0.023204	3.465361166978255	not_mentioned		not_mentioned	correct	ok	not_mentioned	released	unavailable
Opus 5.5	imcs21	calibration	10563580	symptom_258	10563580	0.023204	3.465361166978255	not_mentioned		not_mentioned	correct	ok	not_mentioned	released	unavailable
Opus 5.5	imcs21	calibration	10563580	symptom_259	10563580	0.023204	3.465361166978255	not_mentioned		not_mentioned	correct	ok	not_mentioned	released	unavailable
Opus 5.5	imcs21	calibration	10563580	symptom_260	10563580	0.023204	3.465361166978255	not_mentioned		not_mentioned	correct	ok	not_mentioned	released	unavailable
Opus 5.5	imcs21	calibration	10563580	symptom_261	10563580	0.023204	3.465361166978255	not_mentioned		not_mentioned	correct	ok	not_mentioned	released	unavailable
Opus 5.5	imcs21	calibration	10563580	symptom_262	10563580	0.023204	3.465361166978255	not_mentioned		not_mentioned	correct	ok	not_mentioned	released	unavailable
Opus 5.5	imcs21	calibration	10563580	symptom_263	10563580	0.023204	3.465361166978255	not_mentioned		not_mentioned	correct	ok	not_mentioned	released	unavailable
Opus 5.5	imcs21	calibration	10563580	symptom_264	10563580	0.023204	3.465361166978255	not_mentioned		not_mentioned	correct	ok	not_mentioned	released	unavailable
Opus 5.5	imcs21	calibration	10563580	symptom_265	10563580	0.023204	3.465361166978255	not_mentioned		not_mentioned	correct	ok	not_mentioned	released	unavailable
Opus 5.5	imcs21	calibration	10563580	symptom_266	10563580	0.023204	3.465361166978255	not_mentioned		not_mentioned	correct	ok	not_mentioned	released	unavailable
Opus 5.5	imcs21	calibration	10563580	symptom_267	10563580	0.023204	3.465361166978255	not_mentioned		not_mentioned	correct	ok	not_mentioned	released	unavailable
Opus 5.5	imcs21	calibration	10563580	symptom_268	10563580	0.023204	3.465361166978255	not_mentioned		not_mentioned	correct	ok	not_mentioned	released	unavailable
Opus 5.5	imcs21	calibration	10563580	symptom_269	10563580	0.023204	3.465361166978255	not_mentioned		not_mentioned	correct	ok	not_mentioned	released	unavailable
Opus 5.5	imcs21	calibration	10563580	symptom_270	10563580	0.023204	3.465361166978255	not_mentioned		not_mentioned	correct	ok	not_mentioned	released	unavailable
Opus 5.5	imcs21	calibration	10563580	symptom_271	10563580	0.023204	3.465361166978255	not_mentioned		not_mentioned	correct	ok	not_mentioned	released	unavailable
Opus 5.5	imcs21	calibration	10563580	symptom_272	10563580	0.023204	3.465361166978255	not_mentioned		not_mentioned	correct	ok	not_mentioned	released	unavailable
Opus 5.5	imcs21	calibration	10563580	symptom_273	10563580	0.023204	3.465361166978255	not_mentioned		not_mentioned	correct	ok	not_mentioned	released	unavailable
Opus 5.5	imcs21	calibration	10563580	symptom_274	10563580	0.023204	3.465361166978255	not_mentioned		not_mentioned	correct	ok	not_mentioned	released	unavailable
Opus 5.5	imcs21	calibration	10563580	symptom_275	10563580	0.023204	3.465361166978255	not_mentioned		not_mentioned	correct	ok	not_mentioned	released	unavailable
Opus 5.5	imcs21	calibration	10563580	symptom_276	10563580	0.023204	3.465361166978255	not_mentioned		not_mentioned	correct	ok	not_mentioned	released	unavailable
Opus 5.5	imcs21	calibration	10563580	symptom_277	10563580	0.023204	3.465361166978255	not_mentioned		not_mentioned	correct	ok	not_mentioned	released	unavailable
Opus 5.5	imcs21	calibration	10563580	symptom_278	10563580	0.023204	3.465361166978255	not_mentioned		not_mentioned	correct	ok	not_mentioned	released	unavailable
Opus 5.5	imcs21	calibration	10563580	symptom_279	10563580	0.023204	3.465361166978255	not_mentioned		not_mentioned	correct	ok	not_mentioned	released	unavailable
Opus 5.5	imcs21	calibration	10563580	symptom_280	10563580	0.023204	3.465361166978255	not_mentioned		not_mentioned	correct	ok	not_mentioned	released	unavailable
Opus 5.5	imcs21	calibration	10563580	symptom_281	10563580	0.023204	3.465361166978255	not_mentioned		not_mentioned	correct	ok	not_mentioned	released	unavailable
Opus 5.5	imcs21	calibration	10563580	symptom_282	10563580	0.023204	3.465361166978255	not_mentioned		not_mentioned	correct	ok	not_mentioned	released	unavailable
Opus 5.5	imcs21	calibration	10563580	symptom_283	10563580	0.023204	3.465361166978255	not_mentioned		not_mentioned	correct	ok	not_mentioned	released	unavailable
Opus 5.5	imcs21	calibration	10563580	symptom_284	10563580	0.023204	3.465361166978255	not_mentioned		not_mentioned	correct	ok	not_mentioned	released	unavailable
Opus 5.5	imcs21	calibration	10563580	symptom_285	10563580	0.023204	3.465361166978255	not_mentioned		not_mentioned	correct	ok	not_mentioned	released	unavailable
Opus 5.5	imcs21	calibration	10563580	symptom_286	10563580	0.023204	3.465361166978255	not_mentioned		not_mentioned	correct	ok	not_mentioned	released	unavailable
Opus 5.5	imcs21	calibration	10563580	symptom_287	10563580	0.023204	3.465361166978255	not_mentioned		not_mentioned	correct	ok	not_mentioned	released	unavailable
Opus 5.5	imcs21	calibration	10563580	symptom_288	10563580	0.023204	3.465361166978255	not_mentioned		not_mentioned	correct	ok	not_mentioned	released	unavailable
Opus 5.5	imcs21	calibration	10563580	symptom_289	10563580	0.023204	3.465361166978255	not_mentioned		not_mentioned	correct	ok	not_mentioned	released	unavailable
Opus 5.5	imcs21	calibration	10563580	symptom_290	10563580	0.023204	3.465361166978255	not_mentioned		not_mentioned	correct	ok	not_mentioned	released	unavailable
Opus 5.5	imcs21	calibration	10563580	symptom_291	10563580	0.023204	3.465361166978255	not_mentioned		not_mentioned	correct	ok	not_mentioned	released	unavailable
Opus 5.5	imcs21	calibration	10563580	symptom_292	10563580	0.023204	3.465361166978255	not_mentioned		not_mentioned	correct	ok	not_mentioned	released	unavailable
Opus 5.5	imcs21	calibration	10563580	symptom_293	10563580	0.023204	3.465361166978255	not_mentioned		not_mentioned	correct	ok	not_mentioned	released	unavailable
Opus 5.5	imcs21	calibration	10563580	symptom_294	10563580	0.023204	3.465361166978255	not_mentioned		not_mentioned	correct	ok	not_mentioned	released	unavailable
Opus 5.5	imcs21	calibration	10563580	symptom_295	10563580	0.023204	3.465361166978255	not_mentioned		not_mentioned	correct	ok	not_mentioned	released	unavailable
Opus 5.5	imcs21	calibration	10563580	symptom_296	10563580	0.023204	3.465361166978255	not_mentioned		not_mentioned	correct	ok	not_mentioned	released	unavailable
Opus 5.5	imcs21	calibration	10563580	symptom_297	10563580	0.023204	3.465361166978255	not_mentioned		not_mentioned	correct	ok	not_mentioned	released	unavailable
Opus 5.5	imcs21	calibration	10563580	symptom_298	10563580	0.023204	3.465361166978255	not_mentioned		not_mentioned	correct	ok	not_mentioned	released	unavailable
Opus 5.5	imcs21	calibration	10563580	symptom_299	10563580	0.023204	3.465361166978255	not_mentioned		not_mentioned	correct	ok	not_mentioned	released	unavailable
Opus 5.5	imcs21	calibration	10563580	symptom_300	10563580	0.023204	3.465361166978255	not_mentioned		not_mentioned	correct	ok	not_mentioned	released	unavailable
Opus 5.5	imcs21	calibration	10563580	symptom_301	10563580	0.023204	3.465361166978255	not_mentioned		not_mentioned	correct	ok	not_mentioned	released	unavailable
Opus 5.5	imcs21	calibration	10563580	symptom_302	10563580	0.023204	3.465361166978255	not_mentioned		not_mentioned	correct	ok	not_mentioned	released	unavailable
Opus 5.5	imcs21	calibration	10563580	symptom_303	10563580	0.023204	3.465361166978255	not_mentioned		not_mentioned	correct	ok	not_mentioned	released	unavailable
Opus 5.5	imcs21	calibration	10563580	symptom_304	10563580	0.023204	3.465361166978255	not_mentioned		not_mentioned	correct	ok	not_mentioned	released	unavailable
Opus 5.5	imcs21	calibration	10563580	symptom_305	10563580	0.023204	3.465361166978255	not_mentioned		not_mentioned	correct	ok	not_mentioned	released	unavailable
Opus 5.5	imcs21	calibration	10563580	symptom_306	10563580	0.023204	3.465361166978255	not_mentioned		not_mentioned	correct	ok	not_mentioned	released	unavailable
Opus 5.5	imcs21	calibration	10563580	symptom_307	10563580	0.023204	3.465361166978255	not_mentioned		not_mentioned	correct	ok	not_mentioned	released	unavailable
Opus 5.5	imcs21	calibration	10563580	symptom_308	10563580	0.023204	3.465361166978255	not_mentioned		not_mentioned	correct	ok	not_mentioned	released	unavailable
Opus 5.5	imcs21	calibration	10563580	symptom_309	10563580	0.023204	3.465361166978255	not_mentioned		not_mentioned	correct	ok	not_mentioned	released	unavailable
Opus 5.5	imcs21	calibration	10563580	symptom_310	10563580	0.023204	3.465361166978255	not_mentioned		not_mentioned	correct	ok	not_mentioned	released	unavailable
Opus 5.5	imcs21	calibration	10563580	symptom_311	10563580	0.023204	3.465361166978255	not_mentioned		not_mentioned	correct	ok	not_mentioned	released	unavailable
Opus 5.5	imcs21	calibration	10563580	symptom_312	10563580	0.023204	3.465361166978255	not_mentioned		not_mentioned	correct	ok	not_mentioned	released	unavailable
Opus 5.5	imcs21	calibration	10563580	symptom_313	10563580	0.023204	3.465361166978255	not_mentioned		not_mentioned	correct	ok	not_mentioned	released	unavailable
Opus 5.5	imcs21	calibration	10563580	symptom_314	10563580	0.023204	3.465361166978255	not_mentioned		not_mentioned	correct	ok	not_mentioned	released	unavailable
Opus 5.5	imcs21	calibration	10563580	symptom_315	10563580	0.023204	3.465361166978255	not_mentioned		not_mentioned	correct	ok	not_mentioned	released	unavailable
Opus 5.5	imcs21	calibration	10563580	symptom_316	10563580	0.023204	3.465361166978255	not_mentioned		not_mentioned	correct	ok	not_mentioned	released	unavailable
Opus 5.5	imcs21	calibration	10563580	symptom_317	10563580	0.023204	3.465361166978255	not_mentioned		not_mentioned	correct	ok	not_mentioned	released	unavailable
Opus 5.5	imcs21	calibration	10563580	symptom_318	10563580	0.023204	3.465361166978255	not_mentioned		not_mentioned	correct	ok	not_mentioned	released	unavailable
Opus 5.5	imcs21	calibration	10563580	symptom_319	10563580	0.023204	3.465361166978255	not_mentioned		not_mentioned	correct	ok	not_mentioned	released	unavailable
Opus 5.5	imcs21	calibration	10563580	symptom_320	10563580	0.023204	3.465361166978255	not_mentioned		not_mentioned	correct	ok	not_mentioned	released	unavailable
Opus 5.5	imcs21	calibration	10563580	symptom_321	10563580	0.023204	3.465361166978255	not_mentioned		not_mentioned	correct	ok	not_mentioned	released	unavailable
Opus 5.5	imcs21	calibration	10563580	symptom_322	10563580	0.023204	3.465361166978255	not_mentioned		not_mentioned	correct	ok	not_mentioned	released	unavailable
Opus 5.5	imcs21	calibration	10563580	symptom_323	10563580	0.023204	3.465361166978255	not_mentioned		not_mentioned	correct	ok	not_mentioned	released	unavailable
Opus 5.5	imcs21	calibration	10563580	symptom_324	10563580	0.023204	3.465361166978255	not_mentioned		not_mentioned	correct	ok	not_mentioned	released	unavailable
Opus 5.5	imcs21	calibration	10563580	symptom_325	10563580	0.023204	3.465361166978255	not_mentioned		not_mentioned	correct	ok	not_mentioned	released	unavailable
Opus 5.5	imcs21	calibration	10563580	symptom_326	10563580	0.023204	3.465361166978255	not_mentioned		not_mentioned	correct	ok	not_mentioned	released	unavailable
Opus 5.5	imcs21	calibration	10563580	symptom_327	10563580	0.023204	3.465361166978255	not_mentioned		not_mentioned	correct	ok	not_mentioned	released	unavailable
Opus 5.5	imcs21	calibration	10563580	symptom_328	10563580	0.023204	3.465361166978255	not_mentioned		not_mentioned	correct	ok	not_mentioned	released	unavailable
Opus 5.5	imcs21	calibration	10563580	symptom_329	10563580	0.023204	3.465361166978255	not_mentioned		not_mentioned	correct	ok	not_mentioned	released	unavailable
Opus 5.5	imcs21	calibration	10563580	symptom_330	10563580	0.023204	3.465361166978255	not_mentioned		not_mentioned	correct	ok	not_mentioned	released	unavailable
Opus 5.5	imcs21	calibration	10566119	symptom_000	10566119	0.020832	2.7297218749299645	positive	0.95	positive	correct	ok	positive	released	reported_percentage
Opus 5.5	imcs21	calibration	10566119	symptom_001	10566119	0.020832	2.7297218749299645	uncertain	0.6	positive	incorrect	ok	positive	released	reported_percentage
Opus 5.5	imcs21	calibration	10566119	symptom_002	10566119	0.020832	2.7297218749299645	not_mentioned		uncertain	incorrect	ok	uncertain	released	unavailable
Opus 5.5	imcs21	calibration	10566119	symptom_003	10566119	0.020832	2.7297218749299645	not_mentioned		not_mentioned	correct	ok	not_mentioned	released	unavailable
Opus 5.5	imcs21	calibration	10566119	symptom_004	10566119	0.020832	2.7297218749299645	positive	0.93	positive	correct	ok	positive	released	reported_percentage
Opus 5.5	imcs21	calibration	10566119	symptom_005	10566119	0.020832	2.7297218749299645	not_mentioned		not_mentioned	correct	ok	not_mentioned	released	unavailable
Opus 5.5	imcs21	calibration	10566119	symptom_006	10566119	0.020832	2.7297218749299645	not_mentioned		not_mentioned	correct	ok	not_mentioned	released	unavailable
Opus 5.5	imcs21	calibration	10566119	symptom_007	10566119	0.020832	2.7297218749299645	not_mentioned		not_mentioned	correct	ok	not_mentioned	released	unavailable
Opus 5.5	imcs21	calibration	10566119	symptom_008	10566119	0.020832	2.7297218749299645	not_mentioned		not_mentioned	correct	ok	not_mentioned	released	unavailable
Opus 5.5	imcs21	calibration	10566119	symptom_009	10566119	0.020832	2.7297218749299645	not_mentioned		not_mentioned	correct	ok	not_mentioned	released	unavailable
Opus 5.5	imcs21	calibration	10566119	symptom_010	10566119	0.020832	2.7297218749299645	uncertain	0.6	uncertain	correct	ok	uncertain	released	reported_percentage
Opus 5.5	imcs21	calibration	10566119	symptom_011	10566119	0.020832	2.7297218749299645	not_mentioned		not_mentioned	correct	ok	not_mentioned	released	unavailable
Opus 5.5	imcs21	calibration	10566119	symptom_012	10566119	0.020832	2.7297218749299645	positive	0.92	positive	correct	ok	positive	released	reported_percentage
Opus 5.5	imcs21	calibration	10566119	symptom_013	10566119	0.020832	2.7297218749299645	not_mentioned		not_mentioned	correct	ok	not_mentioned	released	unavailable
Opus 5.5	imcs21	calibration	10566119	symptom_014	10566119	0.020832	2.7297218749299645	positive	0.9	positive	correct	ok	positive	released	reported_percentage
Opus 5.5	imcs21	calibration	10566119	symptom_015	10566119	0.020832	2.7297218749299645	not_mentioned		not_mentioned	correct	ok	not_mentioned	released	unavailable
Opus 5.5	imcs21	calibration	10566119	symptom_016	10566119	0.020832	2.7297218749299645	not_mentioned		not_mentioned	correct	ok	not_mentioned	released	unavailable
Opus 5.5	imcs21	calibration	10566119	symptom_017	10566119	0.020832	2.7297218749299645	not_mentioned		not_mentioned	correct	ok	not_mentioned	released	unavailable
Opus 5.5	imcs21	calibration	10566119	symptom_018	10566119	0.020832	2.7297218749299645	not_mentioned		not_mentioned	correct	ok	not_mentioned	released	unavailable
Opus 5.5	imcs21	calibration	10566119	symptom_019	10566119	0.020832	2.7297218749299645	not_mentioned		not_mentioned	correct	ok	not_mentioned	released	unavailable
Opus 5.5	imcs21	calibration	10566119	symptom_020	10566119	0.020832	2.7297218749299645	not_mentioned		not_mentioned	correct	ok	not_mentioned	released	unavailable
Opus 5.5	imcs21	calibration	10566119	symptom_021	10566119	0.020832	2.7297218749299645	not_mentioned		not_mentioned	correct	ok	not_mentioned	released	unavailable
Opus 5.5	imcs21	calibration	10566119	symptom_022	10566119	0.020832	2.7297218749299645	not_mentioned		not_mentioned	correct	ok	not_mentioned	released	unavailable
Opus 5.5	imcs21	calibration	10566119	symptom_023	10566119	0.020832	2.7297218749299645	not_mentioned		not_mentioned	correct	ok	not_mentioned	released	unavailable
Opus 5.5	imcs21	calibration	10566119	symptom_024	10566119	0.020832	2.7297218749299645	not_mentioned		not_mentioned	correct	ok	not_mentioned	released	unavailable
Opus 5.5	imcs21	calibration	10566119	symptom_025	10566119	0.020832	2.7297218749299645	not_mentioned		not_mentioned	correct	ok	not_mentioned	released	unavailable
Opus 5.5	imcs21	calibration	10566119	symptom_026	10566119	0.020832	2.7297218749299645	not_mentioned		not_mentioned	correct	ok	not_mentioned	released	unavailable
Opus 5.5	imcs21	calibration	10566119	symptom_027	10566119	0.020832	2.7297218749299645	not_mentioned		not_mentioned	correct	ok	not_mentioned	released	unavailable
Opus 5.5	imcs21	calibration	10566119	symptom_028	10566119	0.020832	2.7297218749299645	not_mentioned		not_mentioned	correct	ok	not_mentioned	released	unavailable
Opus 5.5	imcs21	calibration	10566119	symptom_029	10566119	0.020832	2.7297218749299645	positive	0.88	positive	correct	ok	positive	released	reported_percentage
Opus 5.5	imcs21	calibration	10566119	symptom_030	10566119	0.020832	2.7297218749299645	negative	0.8	uncertain	incorrect	ok	uncertain	released	reported_percentage
Opus 5.5	imcs21	calibration	10566119	symptom_031	10566119	0.020832	2.7297218749299645	not_mentioned		not_mentioned	correct	ok	not_mentioned	released	unavailable
Opus 5.5	imcs21	calibration	10566119	symptom_032	10566119	0.020832	2.7297218749299645	not_mentioned		not_mentioned	correct	ok	not_mentioned	released	unavailable
Opus 5.5	imcs21	calibration	10566119	symptom_033	10566119	0.020832	2.7297218749299645	not_mentioned		not_mentioned	correct	ok	not_mentioned	released	unavailable
Opus 5.5	imcs21	calibration	10566119	symptom_034	10566119	0.020832	2.7297218749299645	not_mentioned		not_mentioned	correct	ok	not_mentioned	released	unavailable
Opus 5.5	imcs21	calibration	10566119	symptom_035	10566119	0.020832	2.7297218749299645	not_mentioned		not_mentioned	correct	ok	not_mentioned	released	unavailable
Opus 5.5	imcs21	calibration	10566119	symptom_036	10566119	0.020832	2.7297218749299645	not_mentioned		not_mentioned	correct	ok	not_mentioned	released	unavailable
Opus 5.5	imcs21	calibration	10566119	symptom_037	10566119	0.020832	2.7297218749299645	not_mentioned		not_mentioned	correct	ok	not_mentioned	released	unavailable
Opus 5.5	imcs21	calibration	10566119	symptom_038	10566119	0.020832	2.7297218749299645	not_mentioned		not_mentioned	correct	ok	not_mentioned	released	unavailable
Opus 5.5	imcs21	calibration	10566119	symptom_039	10566119	0.020832	2.7297218749299645	not_mentioned		not_mentioned	correct	ok	not_mentioned	released	unavailable
Opus 5.5	imcs21	calibration	10566119	symptom_040	10566119	0.020832	2.7297218749299645	not_mentioned		not_mentioned	correct	ok	not_mentioned	released	unavailable
Opus 5.5	imcs21	calibration	10566119	symptom_041	10566119	0.020832	2.7297218749299645	negative	0.72	uncertain	incorrect	ok	uncertain	released	reported_percentage
Opus 5.5	imcs21	calibration	10566119	symptom_042	10566119	0.020832	2.7297218749299645	not_mentioned		not_mentioned	correct	ok	not_mentioned	released	unavailable
Opus 5.5	imcs21	calibration	10566119	symptom_043	10566119	0.020832	2.7297218749299645	negative	0.75	not_mentioned	incorrect	ok	not_mentioned	released	reported_percentage
Opus 5.5	imcs21	calibration	10566119	symptom_044	10566119	0.020832	2.7297218749299645	not_mentioned		not_mentioned	correct	ok	not_mentioned	released	unavailable
Opus 5.5	imcs21	calibration	10566119	symptom_045	10566119	0.020832	2.7297218749299645	not_mentioned		not_mentioned	correct	ok	not_mentioned	released	unavailable
Opus 5.5	imcs21	calibration	10566119	symptom_046	10566119	0.020832	2.7297218749299645	not_mentioned		not_mentioned	correct	ok	not_mentioned	released	unavailable
Opus 5.5	imcs21	calibration	10566119	symptom_047	10566119	0.020832	2.7297218749299645	not_mentioned		not_mentioned	correct	ok	not_mentioned	released	unavailable
Opus 5.5	imcs21	calibration	10566119	symptom_048	10566119	0.020832	2.7297218749299645	not_mentioned		not_mentioned	correct	ok	not_mentioned	released	unavailable
Opus 5.5	imcs21	calibration	10566119	symptom_049	10566119	0.020832	2.7297218749299645	not_mentioned		not_mentioned	correct	ok	not_mentioned	released	unavailable
Opus 5.5	imcs21	calibration	10566119	symptom_050	10566119	0.020832	2.7297218749299645	not_mentioned		not_mentioned	correct	ok	not_mentioned	released	unavailable
Opus 5.5	imcs21	calibration	10566119	symptom_051	10566119	0.020832	2.7297218749299645	not_mentioned		not_mentioned	correct	ok	not_mentioned	released	unavailable
Opus 5.5	imcs21	calibration	10566119	symptom_052	10566119	0.020832	2.7297218749299645	not_mentioned		not_mentioned	correct	ok	not_mentioned	released	unavailable
Opus 5.5	imcs21	calibration	10566119	symptom_053	10566119	0.020832	2.7297218749299645	not_mentioned		not_mentioned	correct	ok	not_mentioned	released	unavailable
Opus 5.5	imcs21	calibration	10566119	symptom_054	10566119	0.020832	2.7297218749299645	not_mentioned		not_mentioned	correct	ok	not_mentioned	released	unavailable
Opus 5.5	imcs21	calibration	10566119	symptom_055	10566119	0.020832	2.7297218749299645	not_mentioned		not_mentioned	correct	ok	not_mentioned	released	unavailable
Opus 5.5	imcs21	calibration	10566119	symptom_056	10566119	0.020832	2.7297218749299645	negative	0.82	uncertain	incorrect	ok	uncertain	released	reported_percentage
Opus 5.5	imcs21	calibration	10566119	symptom_057	10566119	0.020832	2.7297218749299645	not_mentioned		not_mentioned	correct	ok	not_mentioned	released	unavailable
Opus 5.5	imcs21	calibration	10566119	symptom_058	10566119	0.020832	2.7297218749299645	not_mentioned		not_mentioned	correct	ok	not_mentioned	released	unavailable
Opus 5.5	imcs21	calibration	10566119	symptom_059	10566119	0.020832	2.7297218749299645	not_mentioned		not_mentioned	correct	ok	not_mentioned	released	unavailable
Opus 5.5	imcs21	calibration	10566119	symptom_060	10566119	0.020832	2.7297218749299645	not_mentioned		not_mentioned	correct	ok	not_mentioned	released	unavailable
Opus 5.5	imcs21	calibration	10566119	symptom_061	10566119	0.020832	2.7297218749299645	not_mentioned		not_mentioned	correct	ok	not_mentioned	released	unavailable
Opus 5.5	imcs21	calibration	10566119	symptom_062	10566119	0.020832	2.7297218749299645	not_mentioned		not_mentioned	correct	ok	not_mentioned	released	unavailable
Opus 5.5	imcs21	calibration	10566119	symptom_063	10566119	0.020832	2.7297218749299645	not_mentioned		not_mentioned	correct	ok	not_mentioned	released	unavailable
Opus 5.5	imcs21	calibration	10566119	symptom_064	10566119	0.020832	2.7297218749299645	not_mentioned		not_mentioned	correct	ok	not_mentioned	released	unavailable
Opus 5.5	imcs21	calibration	10566119	symptom_065	10566119	0.020832	2.7297218749299645	not_mentioned		not_mentioned	correct	ok	not_mentioned	released	unavailable
Opus 5.5	imcs21	calibration	10566119	symptom_066	10566119	0.020832	2.7297218749299645	not_mentioned		not_mentioned	correct	ok	not_mentioned	released	unavailable
Opus 5.5	imcs21	calibration	10566119	symptom_067	10566119	0.020832	2.7297218749299645	not_mentioned		not_mentioned	correct	ok	not_mentioned	released	unavailable
Opus 5.5	imcs21	calibration	10566119	symptom_068	10566119	0.020832	2.7297218749299645	not_mentioned		not_mentioned	correct	ok	not_mentioned	released	unavailable
Opus 5.5	imcs21	calibration	10566119	symptom_069	10566119	0.020832	2.7297218749299645	not_mentioned		not_mentioned	correct	ok	not_mentioned	released	unavailable
Opus 5.5	imcs21	calibration	10566119	symptom_070	10566119	0.020832	2.7297218749299645	not_mentioned		not_mentioned	correct	ok	not_mentioned	released	unavailable
Opus 5.5	imcs21	calibration	10566119	symptom_071	10566119	0.020832	2.7297218749299645	not_mentioned		not_mentioned	correct	ok	not_mentioned	released	unavailable
Opus 5.5	imcs21	calibration	10566119	symptom_072	10566119	0.020832	2.7297218749299645	not_mentioned		not_mentioned	correct	ok	not_mentioned	released	unavailable
Opus 5.5	imcs21	calibration	10566119	symptom_073	10566119	0.020832	2.7297218749299645	not_mentioned		not_mentioned	correct	ok	not_mentioned	released	unavailable
Opus 5.5	imcs21	calibration	10566119	symptom_074	10566119	0.020832	2.7297218749299645	not_mentioned		not_mentioned	correct	ok	not_mentioned	released	unavailable
Opus 5.5	imcs21	calibration	10566119	symptom_075	10566119	0.020832	2.7297218749299645	not_mentioned		not_mentioned	correct	ok	not_mentioned	released	unavailable
Opus 5.5	imcs21	calibration	10566119	symptom_076	10566119	0.020832	2.7297218749299645	not_mentioned		not_mentioned	correct	ok	not_mentioned	released	unavailable
Opus 5.5	imcs21	calibration	10566119	symptom_077	10566119	0.020832	2.7297218749299645	not_mentioned		not_mentioned	correct	ok	not_mentioned	released	unavailable
Opus 5.5	imcs21	calibration	10566119	symptom_078	10566119	0.020832	2.7297218749299645	not_mentioned		not_mentioned	correct	ok	not_mentioned	released	unavailable
Opus 5.5	imcs21	calibration	10566119	symptom_079	10566119	0.020832	2.7297218749299645	not_mentioned		not_mentioned	correct	ok	not_mentioned	released	unavailable
Opus 5.5	imcs21	calibration	10566119	symptom_080	10566119	0.020832	2.7297218749299645	not_mentioned		not_mentioned	correct	ok	not_mentioned	released	unavailable
Opus 5.5	imcs21	calibration	10566119	symptom_081	10566119	0.020832	2.7297218749299645	not_mentioned		not_mentioned	correct	ok	not_mentioned	released	unavailable
Opus 5.5	imcs21	calibration	10566119	symptom_082	10566119	0.020832	2.7297218749299645	not_mentioned		not_mentioned	correct	ok	not_mentioned	released	unavailable
Opus 5.5	imcs21	calibration	10566119	symptom_083	10566119	0.020832	2.7297218749299645	not_mentioned		not_mentioned	correct	ok	not_mentioned	released	unavailable
Opus 5.5	imcs21	calibration	10566119	symptom_084	10566119	0.020832	2.7297218749299645	not_mentioned		not_mentioned	correct	ok	not_mentioned	released	unavailable
Opus 5.5	imcs21	calibration	10566119	symptom_085	10566119	0.020832	2.7297218749299645	not_mentioned		not_mentioned	correct	ok	not_mentioned	released	unavailable
Opus 5.5	imcs21	calibration	10566119	symptom_086	10566119	0.020832	2.7297218749299645	not_mentioned		not_mentioned	correct	ok	not_mentioned	released	unavailable
Opus 5.5	imcs21	calibration	10566119	symptom_087	10566119	0.020832	2.7297218749299645	not_mentioned		not_mentioned	correct	ok	not_mentioned	released	unavailable
Opus 5.5	imcs21	calibration	10566119	symptom_088	10566119	0.020832	2.7297218749299645	not_mentioned		not_mentioned	correct	ok	not_mentioned	released	unavailable
Opus 5.5	imcs21	calibration	10566119	symptom_089	10566119	0.020832	2.7297218749299645	not_mentioned		not_mentioned	correct	ok	not_mentioned	released	unavailable
Opus 5.5	imcs21	calibration	10566119	symptom_090	10566119	0.020832	2.7297218749299645	not_mentioned		not_mentioned	correct	ok	not_mentioned	released	unavailable
Opus 5.5	imcs21	calibration	10566119	symptom_091	10566119	0.020832	2.7297218749299645	not_mentioned		not_mentioned	correct	ok	not_mentioned	released	unavailable
Opus 5.5	imcs21	calibration	10566119	symptom_092	10566119	0.020832	2.7297218749299645	not_mentioned		not_mentioned	correct	ok	not_mentioned	released	unavailable
Opus 5.5	imcs21	calibration	10566119	symptom_093	10566119	0.020832	2.7297218749299645	not_mentioned		not_mentioned	correct	ok	not_mentioned	released	unavailable
Opus 5.5	imcs21	calibration	10566119	symptom_094	10566119	0.020832	2.7297218749299645	not_mentioned		not_mentioned	correct	ok	not_mentioned	released	unavailable
Opus 5.5	imcs21	calibration	10566119	symptom_095	10566119	0.020832	2.7297218749299645	not_mentioned		not_mentioned	correct	ok	not_mentioned	released	unavailable
Opus 5.5	imcs21	calibration	10566119	symptom_096	10566119	0.020832	2.7297218749299645	not_mentioned		not_mentioned	correct	ok	not_mentioned	released	unavailable
Opus 5.5	imcs21	calibration	10566119	symptom_097	10566119	0.020832	2.7297218749299645	not_mentioned		not_mentioned	correct	ok	not_mentioned	released	unavailable
Opus 5.5	imcs21	calibration	10566119	symptom_098	10566119	0.020832	2.7297218749299645	not_mentioned		not_mentioned	correct	ok	not_mentioned	released	unavailable
Opus 5.5	imcs21	calibration	10566119	symptom_099	10566119	0.020832	2.7297218749299645	not_mentioned		not_mentioned	correct	ok	not_mentioned	released	unavailable
Opus 5.5	imcs21	calibration	10566119	symptom_100	10566119	0.020832	2.7297218749299645	not_mentioned		not_mentioned	correct	ok	not_mentioned	released	unavailable
Opus 5.5	imcs21	calibration	10566119	symptom_101	10566119	0.020832	2.7297218749299645	not_mentioned		not_mentioned	correct	ok	not_mentioned	released	unavailable
Opus 5.5	imcs21	calibration	10566119	symptom_102	10566119	0.020832	2.7297218749299645	not_mentioned		not_mentioned	correct	ok	not_mentioned	released	unavailable
Opus 5.5	imcs21	calibration	10566119	symptom_103	10566119	0.020832	2.7297218749299645	not_mentioned		not_mentioned	correct	ok	not_mentioned	released	unavailable
Opus 5.5	imcs21	calibration	10566119	symptom_104	10566119	0.020832	2.7297218749299645	not_mentioned		not_mentioned	correct	ok	not_mentioned	released	unavailable
Opus 5.5	imcs21	calibration	10566119	symptom_105	10566119	0.020832	2.7297218749299645	not_mentioned		not_mentioned	correct	ok	not_mentioned	released	unavailable
Opus 5.5	imcs21	calibration	10566119	symptom_106	10566119	0.020832	2.7297218749299645	not_mentioned		not_mentioned	correct	ok	not_mentioned	released	unavailable
Opus 5.5	imcs21	calibration	10566119	symptom_107	10566119	0.020832	2.7297218749299645	not_mentioned		not_mentioned	correct	ok	not_mentioned	released	unavailable
Opus 5.5	imcs21	calibration	10566119	symptom_108	10566119	0.020832	2.7297218749299645	not_mentioned		not_mentioned	correct	ok	not_mentioned	released	unavailable
Opus 5.5	imcs21	calibration	10566119	symptom_109	10566119	0.020832	2.7297218749299645	not_mentioned		not_mentioned	correct	ok	not_mentioned	released	unavailable
Opus 5.5	imcs21	calibration	10566119	symptom_110	10566119	0.020832	2.7297218749299645	not_mentioned		not_mentioned	correct	ok	not_mentioned	released	unavailable
Opus 5.5	imcs21	calibration	10566119	symptom_111	10566119	0.020832	2.7297218749299645	not_mentioned		not_mentioned	correct	ok	not_mentioned	released	unavailable
Opus 5.5	imcs21	calibration	10566119	symptom_112	10566119	0.020832	2.7297218749299645	not_mentioned		not_mentioned	correct	ok	not_mentioned	released	unavailable
Opus 5.5	imcs21	calibration	10566119	symptom_113	10566119	0.020832	2.7297218749299645	not_mentioned		not_mentioned	correct	ok	not_mentioned	released	unavailable
Opus 5.5	imcs21	calibration	10566119	symptom_114	10566119	0.020832	2.7297218749299645	not_mentioned		not_mentioned	correct	ok	not_mentioned	released	unavailable
Opus 5.5	imcs21	calibration	10566119	symptom_115	10566119	0.020832	2.7297218749299645	not_mentioned		not_mentioned	correct	ok	not_mentioned	released	unavailable
Opus 5.5	imcs21	calibration	10566119	symptom_116	10566119	0.020832	2.7297218749299645	not_mentioned		not_mentioned	correct	ok	not_mentioned	released	unavailable
Opus 5.5	imcs21	calibration	10566119	symptom_117	10566119	0.020832	2.7297218749299645	not_mentioned		not_mentioned	correct	ok	not_mentioned	released	unavailable
Opus 5.5	imcs21	calibration	10566119	symptom_118	10566119	0.020832	2.7297218749299645	not_mentioned		not_mentioned	correct	ok	not_mentioned	released	unavailable
Opus 5.5	imcs21	calibration	10566119	symptom_119	10566119	0.020832	2.7297218749299645	not_mentioned		not_mentioned	correct	ok	not_mentioned	released	unavailable
Opus 5.5	imcs21	calibration	10566119	symptom_120	10566119	0.020832	2.7297218749299645	not_mentioned		not_mentioned	correct	ok	not_mentioned	released	unavailable
Opus 5.5	imcs21	calibration	10566119	symptom_121	10566119	0.020832	2.7297218749299645	not_mentioned		not_mentioned	correct	ok	not_mentioned	released	unavailable
Opus 5.5	imcs21	calibration	10566119	symptom_122	10566119	0.020832	2.7297218749299645	not_mentioned		not_mentioned	correct	ok	not_mentioned	released	unavailable
Opus 5.5	imcs21	calibration	10566119	symptom_123	10566119	0.020832	2.7297218749299645	not_mentioned		not_mentioned	correct	ok	not_mentioned	released	unavailable
Opus 5.5	imcs21	calibration	10566119	symptom_124	10566119	0.020832	2.7297218749299645	not_mentioned		not_mentioned	correct	ok	not_mentioned	released	unavailable
Opus 5.5	imcs21	calibration	10566119	symptom_125	10566119	0.020832	2.7297218749299645	not_mentioned		not_mentioned	correct	ok	not_mentioned	released	unavailable
Opus 5.5	imcs21	calibration	10566119	symptom_126	10566119	0.020832	2.7297218749299645	not_mentioned		not_mentioned	correct	ok	not_mentioned	released	unavailable
Opus 5.5	imcs21	calibration	10566119	symptom_127	10566119	0.020832	2.7297218749299645	not_mentioned		not_mentioned	correct	ok	not_mentioned	released	unavailable
Opus 5.5	imcs21	calibration	10566119	symptom_128	10566119	0.020832	2.7297218749299645	not_mentioned		not_mentioned	correct	ok	not_mentioned	released	unavailable
Opus 5.5	imcs21	calibration	10566119	symptom_129	10566119	0.020832	2.7297218749299645	not_mentioned		not_mentioned	correct	ok	not_mentioned	released	unavailable
Opus 5.5	imcs21	calibration	10566119	symptom_130	10566119	0.020832	2.7297218749299645	not_mentioned		not_mentioned	correct	ok	not_mentioned	released	unavailable
Opus 5.5	imcs21	calibration	10566119	symptom_131	10566119	0.020832	2.7297218749299645	not_mentioned		not_mentioned	correct	ok	not_mentioned	released	unavailable
Opus 5.5	imcs21	calibration	10566119	symptom_132	10566119	0.020832	2.7297218749299645	not_mentioned		not_mentioned	correct	ok	not_mentioned	released	unavailable
Opus 5.5	imcs21	calibration	10566119	symptom_133	10566119	0.020832	2.7297218749299645	not_mentioned		not_mentioned	correct	ok	not_mentioned	released	unavailable
Opus 5.5	imcs21	calibration	10566119	symptom_134	10566119	0.020832	2.7297218749299645	not_mentioned		not_mentioned	correct	ok	not_mentioned	released	unavailable
Opus 5.5	imcs21	calibration	10566119	symptom_135	10566119	0.020832	2.7297218749299645	not_mentioned		not_mentioned	correct	ok	not_mentioned	released	unavailable
Opus 5.5	imcs21	calibration	10566119	symptom_136	10566119	0.020832	2.7297218749299645	not_mentioned		not_mentioned	correct	ok	not_mentioned	released	unavailable
Opus 5.5	imcs21	calibration	10566119	symptom_137	10566119	0.020832	2.7297218749299645	not_mentioned		not_mentioned	correct	ok	not_mentioned	released	unavailable
Opus 5.5	imcs21	calibration	10566119	symptom_138	10566119	0.020832	2.7297218749299645	not_mentioned		not_mentioned	correct	ok	not_mentioned	released	unavailable
Opus 5.5	imcs21	calibration	10566119	symptom_139	10566119	0.020832	2.7297218749299645	not_mentioned		not_mentioned	correct	ok	not_mentioned	released	unavailable
Opus 5.5	imcs21	calibration	10566119	symptom_140	10566119	0.020832	2.7297218749299645	not_mentioned		not_mentioned	correct	ok	not_mentioned	released	unavailable
Opus 5.5	imcs21	calibration	10566119	symptom_141	10566119	0.020832	2.7297218749299645	not_mentioned		not_mentioned	correct	ok	not_mentioned	released	unavailable
Opus 5.5	imcs21	calibration	10566119	symptom_142	10566119	0.020832	2.7297218749299645	not_mentioned		not_mentioned	correct	ok	not_mentioned	released	unavailable
Opus 5.5	imcs21	calibration	10566119	symptom_143	10566119	0.020832	2.7297218749299645	not_mentioned		not_mentioned	correct	ok	not_mentioned	released	unavailable
Opus 5.5	imcs21	calibration	10566119	symptom_144	10566119	0.020832	2.7297218749299645	not_mentioned		not_mentioned	correct	ok	not_mentioned	released	unavailable
Opus 5.5	imcs21	calibration	10566119	symptom_145	10566119	0.020832	2.7297218749299645	not_mentioned		not_mentioned	correct	ok	not_mentioned	released	unavailable
Opus 5.5	imcs21	calibration	10566119	symptom_146	10566119	0.020832	2.7297218749299645	not_mentioned		not_mentioned	correct	ok	not_mentioned	released	unavailable
Opus 5.5	imcs21	calibration	10566119	symptom_147	10566119	0.020832	2.7297218749299645	not_mentioned		not_mentioned	correct	ok	not_mentioned	released	unavailable
Opus 5.5	imcs21	calibration	10566119	symptom_148	10566119	0.020832	2.7297218749299645	not_mentioned		not_mentioned	correct	ok	not_mentioned	released	unavailable
Opus 5.5	imcs21	calibration	10566119	symptom_149	10566119	0.020832	2.7297218749299645	not_mentioned		not_mentioned	correct	ok	not_mentioned	released	unavailable
Opus 5.5	imcs21	calibration	10566119	symptom_150	10566119	0.020832	2.7297218749299645	not_mentioned		not_mentioned	correct	ok	not_mentioned	released	unavailable
Opus 5.5	imcs21	calibration	10566119	symptom_151	10566119	0.020832	2.7297218749299645	not_mentioned		not_mentioned	correct	ok	not_mentioned	released	unavailable
Opus 5.5	imcs21	calibration	10566119	symptom_152	10566119	0.020832	2.7297218749299645	not_mentioned		not_mentioned	correct	ok	not_mentioned	released	unavailable
Opus 5.5	imcs21	calibration	10566119	symptom_153	10566119	0.020832	2.7297218749299645	not_mentioned		not_mentioned	correct	ok	not_mentioned	released	unavailable
Opus 5.5	imcs21	calibration	10566119	symptom_154	10566119	0.020832	2.7297218749299645	not_mentioned		not_mentioned	correct	ok	not_mentioned	released	unavailable
Opus 5.5	imcs21	calibration	10566119	symptom_155	10566119	0.020832	2.7297218749299645	not_mentioned		not_mentioned	correct	ok	not_mentioned	released	unavailable
Opus 5.5	imcs21	calibration	10566119	symptom_156	10566119	0.020832	2.7297218749299645	not_mentioned		not_mentioned	correct	ok	not_mentioned	released	unavailable
Opus 5.5	imcs21	calibration	10566119	symptom_157	10566119	0.020832	2.7297218749299645	not_mentioned		not_mentioned	correct	ok	not_mentioned	released	unavailable
Opus 5.5	imcs21	calibration	10566119	symptom_158	10566119	0.020832	2.7297218749299645	not_mentioned		not_mentioned	correct	ok	not_mentioned	released	unavailable
Opus 5.5	imcs21	calibration	10566119	symptom_159	10566119	0.020832	2.7297218749299645	not_mentioned		not_mentioned	correct	ok	not_mentioned	released	unavailable
Opus 5.5	imcs21	calibration	10566119	symptom_160	10566119	0.020832	2.7297218749299645	not_mentioned		not_mentioned	correct	ok	not_mentioned	released	unavailable
Opus 5.5	imcs21	calibration	10566119	symptom_161	10566119	0.020832	2.7297218749299645	not_mentioned		not_mentioned	correct	ok	not_mentioned	released	unavailable
Opus 5.5	imcs21	calibration	10566119	symptom_162	10566119	0.020832	2.7297218749299645	not_mentioned		not_mentioned	correct	ok	not_mentioned	released	unavailable
Opus 5.5	imcs21	calibration	10566119	symptom_163	10566119	0.020832	2.7297218749299645	not_mentioned		not_mentioned	correct	ok	not_mentioned	released	unavailable
Opus 5.5	imcs21	calibration	10566119	symptom_164	10566119	0.020832	2.7297218749299645	not_mentioned		not_mentioned	correct	ok	not_mentioned	released	unavailable
Opus 5.5	imcs21	calibration	10566119	symptom_165	10566119	0.020832	2.7297218749299645	not_mentioned		not_mentioned	correct	ok	not_mentioned	released	unavailable
Opus 5.5	imcs21	calibration	10566119	symptom_166	10566119	0.020832	2.7297218749299645	not_mentioned		not_mentioned	correct	ok	not_mentioned	released	unavailable
Opus 5.5	imcs21	calibration	10566119	symptom_167	10566119	0.020832	2.7297218749299645	not_mentioned		not_mentioned	correct	ok	not_mentioned	released	unavailable
Opus 5.5	imcs21	calibration	10566119	symptom_168	10566119	0.020832	2.7297218749299645	not_mentioned		not_mentioned	correct	ok	not_mentioned	released	unavailable
Opus 5.5	imcs21	calibration	10566119	symptom_169	10566119	0.020832	2.7297218749299645	not_mentioned		not_mentioned	correct	ok	not_mentioned	released	unavailable
Opus 5.5	imcs21	calibration	10566119	symptom_170	10566119	0.020832	2.7297218749299645	not_mentioned		not_mentioned	correct	ok	not_mentioned	released	unavailable
Opus 5.5	imcs21	calibration	10566119	symptom_171	10566119	0.020832	2.7297218749299645	not_mentioned		not_mentioned	correct	ok	not_mentioned	released	unavailable
Opus 5.5	imcs21	calibration	10566119	symptom_172	10566119	0.020832	2.7297218749299645	not_mentioned		not_mentioned	correct	ok	not_mentioned	released	unavailable
Opus 5.5	imcs21	calibration	10566119	symptom_173	10566119	0.020832	2.7297218749299645	not_mentioned		not_mentioned	correct	ok	not_mentioned	released	unavailable
Opus 5.5	imcs21	calibration	10566119	symptom_174	10566119	0.020832	2.7297218749299645	not_mentioned		not_mentioned	correct	ok	not_mentioned	released	unavailable
Opus 5.5	imcs21	calibration	10566119	symptom_175	10566119	0.020832	2.7297218749299645	not_mentioned		not_mentioned	correct	ok	not_mentioned	released	unavailable
Opus 5.5	imcs21	calibration	10566119	symptom_176	10566119	0.020832	2.7297218749299645	not_mentioned		not_mentioned	correct	ok	not_mentioned	released	unavailable
Opus 5.5	imcs21	calibration	10566119	symptom_177	10566119	0.020832	2.7297218749299645	not_mentioned		not_mentioned	correct	ok	not_mentioned	released	unavailable
Opus 5.5	imcs21	calibration	10566119	symptom_178	10566119	0.020832	2.7297218749299645	not_mentioned		not_mentioned	correct	ok	not_mentioned	released	unavailable
Opus 5.5	imcs21	calibration	10566119	symptom_179	10566119	0.020832	2.7297218749299645	not_mentioned		not_mentioned	correct	ok	not_mentioned	released	unavailable
Opus 5.5	imcs21	calibration	10566119	symptom_180	10566119	0.020832	2.7297218749299645	not_mentioned		not_mentioned	correct	ok	not_mentioned	released	unavailable
Opus 5.5	imcs21	calibration	10566119	symptom_181	10566119	0.020832	2.7297218749299645	not_mentioned		not_mentioned	correct	ok	not_mentioned	released	unavailable
Opus 5.5	imcs21	calibration	10566119	symptom_182	10566119	0.020832	2.7297218749299645	not_mentioned		not_mentioned	correct	ok	not_mentioned	released	unavailable
Opus 5.5	imcs21	calibration	10566119	symptom_183	10566119	0.020832	2.7297218749299645	not_mentioned		not_mentioned	correct	ok	not_mentioned	released	unavailable
Opus 5.5	imcs21	calibration	10566119	symptom_184	10566119	0.020832	2.7297218749299645	not_mentioned		not_mentioned	correct	ok	not_mentioned	released	unavailable
Opus 5.5	imcs21	calibration	10566119	symptom_185	10566119	0.020832	2.7297218749299645	not_mentioned		not_mentioned	correct	ok	not_mentioned	released	unavailable
Opus 5.5	imcs21	calibration	10566119	symptom_186	10566119	0.020832	2.7297218749299645	not_mentioned		not_mentioned	correct	ok	not_mentioned	released	unavailable
Opus 5.5	imcs21	calibration	10566119	symptom_187	10566119	0.020832	2.7297218749299645	not_mentioned		not_mentioned	correct	ok	not_mentioned	released	unavailable
Opus 5.5	imcs21	calibration	10566119	symptom_188	10566119	0.020832	2.7297218749299645	not_mentioned		not_mentioned	correct	ok	not_mentioned	released	unavailable
Opus 5.5	imcs21	calibration	10566119	symptom_189	10566119	0.020832	2.7297218749299645	not_mentioned		not_mentioned	correct	ok	not_mentioned	released	unavailable
Opus 5.5	imcs21	calibration	10566119	symptom_190	10566119	0.020832	2.7297218749299645	not_mentioned		not_mentioned	correct	ok	not_mentioned	released	unavailable
Opus 5.5	imcs21	calibration	10566119	symptom_191	10566119	0.020832	2.7297218749299645	not_mentioned		not_mentioned	correct	ok	not_mentioned	released	unavailable
Opus 5.5	imcs21	calibration	10566119	symptom_192	10566119	0.020832	2.7297218749299645	not_mentioned		not_mentioned	correct	ok	not_mentioned	released	unavailable
Opus 5.5	imcs21	calibration	10566119	symptom_193	10566119	0.020832	2.7297218749299645	not_mentioned		not_mentioned	correct	ok	not_mentioned	released	unavailable
Opus 5.5	imcs21	calibration	10566119	symptom_194	10566119	0.020832	2.7297218749299645	not_mentioned		not_mentioned	correct	ok	not_mentioned	released	unavailable
Opus 5.5	imcs21	calibration	10566119	symptom_195	10566119	0.020832	2.7297218749299645	not_mentioned		not_mentioned	correct	ok	not_mentioned	released	unavailable
Opus 5.5	imcs21	calibration	10566119	symptom_196	10566119	0.020832	2.7297218749299645	not_mentioned		not_mentioned	correct	ok	not_mentioned	released	unavailable
Opus 5.5	imcs21	calibration	10566119	symptom_197	10566119	0.020832	2.7297218749299645	not_mentioned		not_mentioned	correct	ok	not_mentioned	released	unavailable
Opus 5.5	imcs21	calibration	10566119	symptom_198	10566119	0.020832	2.7297218749299645	not_mentioned		not_mentioned	correct	ok	not_mentioned	released	unavailable
Opus 5.5	imcs21	calibration	10566119	symptom_199	10566119	0.020832	2.7297218749299645	not_mentioned		not_mentioned	correct	ok	not_mentioned	released	unavailable
Opus 5.5	imcs21	calibration	10566119	symptom_200	10566119	0.020832	2.7297218749299645	not_mentioned		not_mentioned	correct	ok	not_mentioned	released	unavailable
Opus 5.5	imcs21	calibration	10566119	symptom_201	10566119	0.020832	2.7297218749299645	not_mentioned		not_mentioned	correct	ok	not_mentioned	released	unavailable
Opus 5.5	imcs21	calibration	10566119	symptom_202	10566119	0.020832	2.7297218749299645	not_mentioned		not_mentioned	correct	ok	not_mentioned	released	unavailable
Opus 5.5	imcs21	calibration	10566119	symptom_203	10566119	0.020832	2.7297218749299645	not_mentioned		not_mentioned	correct	ok	not_mentioned	released	unavailable
Opus 5.5	imcs21	calibration	10566119	symptom_204	10566119	0.020832	2.7297218749299645	not_mentioned		not_mentioned	correct	ok	not_mentioned	released	unavailable
Opus 5.5	imcs21	calibration	10566119	symptom_205	10566119	0.020832	2.7297218749299645	not_mentioned		not_mentioned	correct	ok	not_mentioned	released	unavailable
Opus 5.5	imcs21	calibration	10566119	symptom_206	10566119	0.020832	2.7297218749299645	not_mentioned		not_mentioned	correct	ok	not_mentioned	released	unavailable
Opus 5.5	imcs21	calibration	10566119	symptom_207	10566119	0.020832	2.7297218749299645	not_mentioned		not_mentioned	correct	ok	not_mentioned	released	unavailable
Opus 5.5	imcs21	calibration	10566119	symptom_208	10566119	0.020832	2.7297218749299645	not_mentioned		not_mentioned	correct	ok	not_mentioned	released	unavailable
Opus 5.5	imcs21	calibration	10566119	symptom_209	10566119	0.020832	2.7297218749299645	not_mentioned		not_mentioned	correct	ok	not_mentioned	released	unavailable
Opus 5.5	imcs21	calibration	10566119	symptom_210	10566119	0.020832	2.7297218749299645	not_mentioned		not_mentioned	correct	ok	not_mentioned	released	unavailable
Opus 5.5	imcs21	calibration	10566119	symptom_211	10566119	0.020832	2.7297218749299645	not_mentioned		not_mentioned	correct	ok	not_mentioned	released	unavailable
Opus 5.5	imcs21	calibration	10566119	symptom_212	10566119	0.020832	2.7297218749299645	not_mentioned		not_mentioned	correct	ok	not_mentioned	released	unavailable
Opus 5.5	imcs21	calibration	10566119	symptom_213	10566119	0.020832	2.7297218749299645	not_mentioned		not_mentioned	correct	ok	not_mentioned	released	unavailable
Opus 5.5	imcs21	calibration	10566119	symptom_214	10566119	0.020832	2.7297218749299645	not_mentioned		not_mentioned	correct	ok	not_mentioned	released	unavailable
Opus 5.5	imcs21	calibration	10566119	symptom_215	10566119	0.020832	2.7297218749299645	not_mentioned		not_mentioned	correct	ok	not_mentioned	released	unavailable
Opus 5.5	imcs21	calibration	10566119	symptom_216	10566119	0.020832	2.7297218749299645	not_mentioned		not_mentioned	correct	ok	not_mentioned	released	unavailable
Opus 5.5	imcs21	calibration	10566119	symptom_217	10566119	0.020832	2.7297218749299645	not_mentioned		not_mentioned	correct	ok	not_mentioned	released	unavailable
Opus 5.5	imcs21	calibration	10566119	symptom_218	10566119	0.020832	2.7297218749299645	not_mentioned		not_mentioned	correct	ok	not_mentioned	released	unavailable
Opus 5.5	imcs21	calibration	10566119	symptom_219	10566119	0.020832	2.7297218749299645	not_mentioned		not_mentioned	correct	ok	not_mentioned	released	unavailable
Opus 5.5	imcs21	calibration	10566119	symptom_220	10566119	0.020832	2.7297218749299645	not_mentioned		not_mentioned	correct	ok	not_mentioned	released	unavailable
Opus 5.5	imcs21	calibration	10566119	symptom_221	10566119	0.020832	2.7297218749299645	not_mentioned		not_mentioned	correct	ok	not_mentioned	released	unavailable
Opus 5.5	imcs21	calibration	10566119	symptom_222	10566119	0.020832	2.7297218749299645	not_mentioned		not_mentioned	correct	ok	not_mentioned	released	unavailable
Opus 5.5	imcs21	calibration	10566119	symptom_223	10566119	0.020832	2.7297218749299645	not_mentioned		not_mentioned	correct	ok	not_mentioned	released	unavailable
Opus 5.5	imcs21	calibration	10566119	symptom_224	10566119	0.020832	2.7297218749299645	not_mentioned		not_mentioned	correct	ok	not_mentioned	released	unavailable
Opus 5.5	imcs21	calibration	10566119	symptom_225	10566119	0.020832	2.7297218749299645	not_mentioned		not_mentioned	correct	ok	not_mentioned	released	unavailable
Opus 5.5	imcs21	calibration	10566119	symptom_226	10566119	0.020832	2.7297218749299645	not_mentioned		not_mentioned	correct	ok	not_mentioned	released	unavailable
Opus 5.5	imcs21	calibration	10566119	symptom_227	10566119	0.020832	2.7297218749299645	not_mentioned		not_mentioned	correct	ok	not_mentioned	released	unavailable
Opus 5.5	imcs21	calibration	10566119	symptom_228	10566119	0.020832	2.7297218749299645	not_mentioned		not_mentioned	correct	ok	not_mentioned	released	unavailable
Opus 5.5	imcs21	calibration	10566119	symptom_229	10566119	0.020832	2.7297218749299645	not_mentioned		not_mentioned	correct	ok	not_mentioned	released	unavailable
Opus 5.5	imcs21	calibration	10566119	symptom_230	10566119	0.020832	2.7297218749299645	not_mentioned		not_mentioned	correct	ok	not_mentioned	released	unavailable
Opus 5.5	imcs21	calibration	10566119	symptom_231	10566119	0.020832	2.7297218749299645	not_mentioned		not_mentioned	correct	ok	not_mentioned	released	unavailable
Opus 5.5	imcs21	calibration	10566119	symptom_232	10566119	0.020832	2.7297218749299645	not_mentioned		not_mentioned	correct	ok	not_mentioned	released	unavailable
Opus 5.5	imcs21	calibration	10566119	symptom_233	10566119	0.020832	2.7297218749299645	not_mentioned		not_mentioned	correct	ok	not_mentioned	released	unavailable
Opus 5.5	imcs21	calibration	10566119	symptom_234	10566119	0.020832	2.7297218749299645	not_mentioned		not_mentioned	correct	ok	not_mentioned	released	unavailable
Opus 5.5	imcs21	calibration	10566119	symptom_235	10566119	0.020832	2.7297218749299645	not_mentioned		not_mentioned	correct	ok	not_mentioned	released	unavailable
Opus 5.5	imcs21	calibration	10566119	symptom_236	10566119	0.020832	2.7297218749299645	not_mentioned		not_mentioned	correct	ok	not_mentioned	released	unavailable
Opus 5.5	imcs21	calibration	10566119	symptom_237	10566119	0.020832	2.7297218749299645	not_mentioned		not_mentioned	correct	ok	not_mentioned	released	unavailable
Opus 5.5	imcs21	calibration	10566119	symptom_238	10566119	0.020832	2.7297218749299645	not_mentioned		not_mentioned	correct	ok	not_mentioned	released	unavailable
Opus 5.5	imcs21	calibration	10566119	symptom_239	10566119	0.020832	2.7297218749299645	not_mentioned		not_mentioned	correct	ok	not_mentioned	released	unavailable
Opus 5.5	imcs21	calibration	10566119	symptom_240	10566119	0.020832	2.7297218749299645	not_mentioned		not_mentioned	correct	ok	not_mentioned	released	unavailable
Opus 5.5	imcs21	calibration	10566119	symptom_241	10566119	0.020832	2.7297218749299645	not_mentioned		not_mentioned	correct	ok	not_mentioned	released	unavailable
Opus 5.5	imcs21	calibration	10566119	symptom_242	10566119	0.020832	2.7297218749299645	not_mentioned		not_mentioned	correct	ok	not_mentioned	released	unavailable
Opus 5.5	imcs21	calibration	10566119	symptom_243	10566119	0.020832	2.7297218749299645	not_mentioned		not_mentioned	correct	ok	not_mentioned	released	unavailable
Opus 5.5	imcs21	calibration	10566119	symptom_244	10566119	0.020832	2.7297218749299645	not_mentioned		not_mentioned	correct	ok	not_mentioned	released	unavailable
Opus 5.5	imcs21	calibration	10566119	symptom_245	10566119	0.020832	2.7297218749299645	not_mentioned		not_mentioned	correct	ok	not_mentioned	released	unavailable
Opus 5.5	imcs21	calibration	10566119	symptom_246	10566119	0.020832	2.7297218749299645	not_mentioned		not_mentioned	correct	ok	not_mentioned	released	unavailable
Opus 5.5	imcs21	calibration	10566119	symptom_247	10566119	0.020832	2.7297218749299645	not_mentioned		not_mentioned	correct	ok	not_mentioned	released	unavailable
Opus 5.5	imcs21	calibration	10566119	symptom_248	10566119	0.020832	2.7297218749299645	not_mentioned		not_mentioned	correct	ok	not_mentioned	released	unavailable
Opus 5.5	imcs21	calibration	10566119	symptom_249	10566119	0.020832	2.7297218749299645	not_mentioned		not_mentioned	correct	ok	not_mentioned	released	unavailable
Opus 5.5	imcs21	calibration	10566119	symptom_250	10566119	0.020832	2.7297218749299645	not_mentioned		not_mentioned	correct	ok	not_mentioned	released	unavailable
Opus 5.5	imcs21	calibration	10566119	symptom_251	10566119	0.020832	2.7297218749299645	not_mentioned		not_mentioned	correct	ok	not_mentioned	released	unavailable
Opus 5.5	imcs21	calibration	10566119	symptom_252	10566119	0.020832	2.7297218749299645	not_mentioned		not_mentioned	correct	ok	not_mentioned	released	unavailable
Opus 5.5	imcs21	calibration	10566119	symptom_253	10566119	0.020832	2.7297218749299645	not_mentioned		not_mentioned	correct	ok	not_mentioned	released	unavailable
Opus 5.5	imcs21	calibration	10566119	symptom_254	10566119	0.020832	2.7297218749299645	not_mentioned		not_mentioned	correct	ok	not_mentioned	released	unavailable
Opus 5.5	imcs21	calibration	10566119	symptom_255	10566119	0.020832	2.7297218749299645	not_mentioned		not_mentioned	correct	ok	not_mentioned	released	unavailable
Opus 5.5	imcs21	calibration	10566119	symptom_256	10566119	0.020832	2.7297218749299645	not_mentioned		not_mentioned	correct	ok	not_mentioned	released	unavailable
Opus 5.5	imcs21	calibration	10566119	symptom_257	10566119	0.020832	2.7297218749299645	not_mentioned		not_mentioned	correct	ok	not_mentioned	released	unavailable
Opus 5.5	imcs21	calibration	10566119	symptom_258	10566119	0.020832	2.7297218749299645	not_mentioned		not_mentioned	correct	ok	not_mentioned	released	unavailable
Opus 5.5	imcs21	calibration	10566119	symptom_259	10566119	0.020832	2.7297218749299645	not_mentioned		not_mentioned	correct	ok	not_mentioned	released	unavailable
Opus 5.5	imcs21	calibration	10566119	symptom_260	10566119	0.020832	2.7297218749299645	not_mentioned		not_mentioned	correct	ok	not_mentioned	released	unavailable
Opus 5.5	imcs21	calibration	10566119	symptom_261	10566119	0.020832	2.7297218749299645	not_mentioned		not_mentioned	correct	ok	not_mentioned	released	unavailable
Opus 5.5	imcs21	calibration	10566119	symptom_262	10566119	0.020832	2.7297218749299645	not_mentioned		not_mentioned	correct	ok	not_mentioned	released	unavailable
Opus 5.5	imcs21	calibration	10566119	symptom_263	10566119	0.020832	2.7297218749299645	not_mentioned		not_mentioned	correct	ok	not_mentioned	released	unavailable
Opus 5.5	imcs21	calibration	10566119	symptom_264	10566119	0.020832	2.7297218749299645	not_mentioned		not_mentioned	correct	ok	not_mentioned	released	unavailable
Opus 5.5	imcs21	calibration	10566119	symptom_265	10566119	0.020832	2.7297218749299645	not_mentioned		not_mentioned	correct	ok	not_mentioned	released	unavailable
Opus 5.5	imcs21	calibration	10566119	symptom_266	10566119	0.020832	2.7297218749299645	not_mentioned		not_mentioned	correct	ok	not_mentioned	released	unavailable
Opus 5.5	imcs21	calibration	10566119	symptom_267	10566119	0.020832	2.7297218749299645	not_mentioned		not_mentioned	correct	ok	not_mentioned	released	unavailable
Opus 5.5	imcs21	calibration	10566119	symptom_268	10566119	0.020832	2.7297218749299645	not_mentioned		not_mentioned	correct	ok	not_mentioned	released	unavailable
Opus 5.5	imcs21	calibration	10566119	symptom_269	10566119	0.020832	2.7297218749299645	not_mentioned		not_mentioned	correct	ok	not_mentioned	released	unavailable
Opus 5.5	imcs21	calibration	10566119	symptom_270	10566119	0.020832	2.7297218749299645	not_mentioned		not_mentioned	correct	ok	not_mentioned	released	unavailable
Opus 5.5	imcs21	calibration	10566119	symptom_271	10566119	0.020832	2.7297218749299645	not_mentioned		not_mentioned	correct	ok	not_mentioned	released	unavailable
Opus 5.5	imcs21	calibration	10566119	symptom_272	10566119	0.020832	2.7297218749299645	not_mentioned		not_mentioned	correct	ok	not_mentioned	released	unavailable
Opus 5.5	imcs21	calibration	10566119	symptom_273	10566119	0.020832	2.7297218749299645	not_mentioned		not_mentioned	correct	ok	not_mentioned	released	unavailable
Opus 5.5	imcs21	calibration	10566119	symptom_274	10566119	0.020832	2.7297218749299645	not_mentioned		not_mentioned	correct	ok	not_mentioned	released	unavailable
Opus 5.5	imcs21	calibration	10566119	symptom_275	10566119	0.020832	2.7297218749299645	not_mentioned		not_mentioned	correct	ok	not_mentioned	released	unavailable
Opus 5.5	imcs21	calibration	10566119	symptom_276	10566119	0.020832	2.7297218749299645	not_mentioned		not_mentioned	correct	ok	not_mentioned	released	unavailable
Opus 5.5	imcs21	calibration	10566119	symptom_277	10566119	0.020832	2.7297218749299645	not_mentioned		not_mentioned	correct	ok	not_mentioned	released	unavailable
Opus 5.5	imcs21	calibration	10566119	symptom_278	10566119	0.020832	2.7297218749299645	not_mentioned		not_mentioned	correct	ok	not_mentioned	released	unavailable
Opus 5.5	imcs21	calibration	10566119	symptom_279	10566119	0.020832	2.7297218749299645	not_mentioned		not_mentioned	correct	ok	not_mentioned	released	unavailable
Opus 5.5	imcs21	calibration	10566119	symptom_280	10566119	0.020832	2.7297218749299645	not_mentioned		not_mentioned	correct	ok	not_mentioned	released	unavailable
Opus 5.5	imcs21	calibration	10566119	symptom_281	10566119	0.020832	2.7297218749299645	not_mentioned		not_mentioned	correct	ok	not_mentioned	released	unavailable
Opus 5.5	imcs21	calibration	10566119	symptom_282	10566119	0.020832	2.7297218749299645	not_mentioned		not_mentioned	correct	ok	not_mentioned	released	unavailable
Opus 5.5	imcs21	calibration	10566119	symptom_283	10566119	0.020832	2.7297218749299645	not_mentioned		not_mentioned	correct	ok	not_mentioned	released	unavailable
Opus 5.5	imcs21	calibration	10566119	symptom_284	10566119	0.020832	2.7297218749299645	not_mentioned		not_mentioned	correct	ok	not_mentioned	released	unavailable
Opus 5.5	imcs21	calibration	10566119	symptom_285	10566119	0.020832	2.7297218749299645	not_mentioned		not_mentioned	correct	ok	not_mentioned	released	unavailable
Opus 5.5	imcs21	calibration	10566119	symptom_286	10566119	0.020832	2.7297218749299645	not_mentioned		not_mentioned	correct	ok	not_mentioned	released	unavailable
Opus 5.5	imcs21	calibration	10566119	symptom_287	10566119	0.020832	2.7297218749299645	not_mentioned		not_mentioned	correct	ok	not_mentioned	released	unavailable
Opus 5.5	imcs21	calibration	10566119	symptom_288	10566119	0.020832	2.7297218749299645	not_mentioned		not_mentioned	correct	ok	not_mentioned	released	unavailable
Opus 5.5	imcs21	calibration	10566119	symptom_289	10566119	0.020832	2.7297218749299645	not_mentioned		not_mentioned	correct	ok	not_mentioned	released	unavailable
Opus 5.5	imcs21	calibration	10566119	symptom_290	10566119	0.020832	2.7297218749299645	not_mentioned		not_mentioned	correct	ok	not_mentioned	released	unavailable
Opus 5.5	imcs21	calibration	10566119	symptom_291	10566119	0.020832	2.7297218749299645	not_mentioned		not_mentioned	correct	ok	not_mentioned	released	unavailable
Opus 5.5	imcs21	calibration	10566119	symptom_292	10566119	0.020832	2.7297218749299645	not_mentioned		not_mentioned	correct	ok	not_mentioned	released	unavailable
Opus 5.5	imcs21	calibration	10566119	symptom_293	10566119	0.020832	2.7297218749299645	not_mentioned		not_mentioned	correct	ok	not_mentioned	released	unavailable
Opus 5.5	imcs21	calibration	10566119	symptom_294	10566119	0.020832	2.7297218749299645	not_mentioned		not_mentioned	correct	ok	not_mentioned	released	unavailable
Opus 5.5	imcs21	calibration	10566119	symptom_295	10566119	0.020832	2.7297218749299645	not_mentioned		not_mentioned	correct	ok	not_mentioned	released	unavailable
Opus 5.5	imcs21	calibration	10566119	symptom_296	10566119	0.020832	2.7297218749299645	not_mentioned		not_mentioned	correct	ok	not_mentioned	released	unavailable
Opus 5.5	imcs21	calibration	10566119	symptom_297	10566119	0.020832	2.7297218749299645	not_mentioned		not_mentioned	correct	ok	not_mentioned	released	unavailable
Opus 5.5	imcs21	calibration	10566119	symptom_298	10566119	0.020832	2.7297218749299645	not_mentioned		not_mentioned	correct	ok	not_mentioned	released	unavailable
Opus 5.5	imcs21	calibration	10566119	symptom_299	10566119	0.020832	2.7297218749299645	not_mentioned		not_mentioned	correct	ok	not_mentioned	released	unavailable
Opus 5.5	imcs21	calibration	10566119	symptom_300	10566119	0.020832	2.7297218749299645	not_mentioned		not_mentioned	correct	ok	not_mentioned	released	unavailable
Opus 5.5	imcs21	calibration	10566119	symptom_301	10566119	0.020832	2.7297218749299645	not_mentioned		not_mentioned	correct	ok	not_mentioned	released	unavailable
Opus 5.5	imcs21	calibration	10566119	symptom_302	10566119	0.020832	2.7297218749299645	not_mentioned		not_mentioned	correct	ok	not_mentioned	released	unavailable
Opus 5.5	imcs21	calibration	10566119	symptom_303	10566119	0.020832	2.7297218749299645	not_mentioned		not_mentioned	correct	ok	not_mentioned	released	unavailable
Opus 5.5	imcs21	calibration	10566119	symptom_304	10566119	0.020832	2.7297218749299645	not_mentioned		not_mentioned	correct	ok	not_mentioned	released	unavailable
Opus 5.5	imcs21	calibration	10566119	symptom_305	10566119	0.020832	2.7297218749299645	not_mentioned		not_mentioned	correct	ok	not_mentioned	released	unavailable
Opus 5.5	imcs21	calibration	10566119	symptom_306	10566119	0.020832	2.7297218749299645	not_mentioned		not_mentioned	correct	ok	not_mentioned	released	unavailable
Opus 5.5	imcs21	calibration	10566119	symptom_307	10566119	0.020832	2.7297218749299645	not_mentioned		not_mentioned	correct	ok	not_mentioned	released	unavailable
Opus 5.5	imcs21	calibration	10566119	symptom_308	10566119	0.020832	2.7297218749299645	not_mentioned		not_mentioned	correct	ok	not_mentioned	released	unavailable
Opus 5.5	imcs21	calibration	10566119	symptom_309	10566119	0.020832	2.7297218749299645	not_mentioned		not_mentioned	correct	ok	not_mentioned	released	unavailable
Opus 5.5	imcs21	calibration	10566119	symptom_310	10566119	0.020832	2.7297218749299645	not_mentioned		not_mentioned	correct	ok	not_mentioned	released	unavailable
Opus 5.5	imcs21	calibration	10566119	symptom_311	10566119	0.020832	2.7297218749299645	not_mentioned		not_mentioned	correct	ok	not_mentioned	released	unavailable
Opus 5.5	imcs21	calibration	10566119	symptom_312	10566119	0.020832	2.7297218749299645	not_mentioned		not_mentioned	correct	ok	not_mentioned	released	unavailable
Opus 5.5	imcs21	calibration	10566119	symptom_313	10566119	0.020832	2.7297218749299645	not_mentioned		not_mentioned	correct	ok	not_mentioned	released	unavailable
Opus 5.5	imcs21	calibration	10566119	symptom_314	10566119	0.020832	2.7297218749299645	not_mentioned		not_mentioned	correct	ok	not_mentioned	released	unavailable
Opus 5.5	imcs21	calibration	10566119	symptom_315	10566119	0.020832	2.7297218749299645	not_mentioned		not_mentioned	correct	ok	not_mentioned	released	unavailable
Opus 5.5	imcs21	calibration	10566119	symptom_316	10566119	0.020832	2.7297218749299645	not_mentioned		not_mentioned	correct	ok	not_mentioned	released	unavailable
Opus 5.5	imcs21	calibration	10566119	symptom_317	10566119	0.020832	2.7297218749299645	not_mentioned		not_mentioned	correct	ok	not_mentioned	released	unavailable
Opus 5.5	imcs21	calibration	10566119	symptom_318	10566119	0.020832	2.7297218749299645	not_mentioned		not_mentioned	correct	ok	not_mentioned	released	unavailable
Opus 5.5	imcs21	calibration	10566119	symptom_319	10566119	0.020832	2.7297218749299645	not_mentioned		not_mentioned	correct	ok	not_mentioned	released	unavailable
Opus 5.5	imcs21	calibration	10566119	symptom_320	10566119	0.020832	2.7297218749299645	not_mentioned		not_mentioned	correct	ok	not_mentioned	released	unavailable
Opus 5.5	imcs21	calibration	10566119	symptom_321	10566119	0.020832	2.7297218749299645	not_mentioned		not_mentioned	correct	ok	not_mentioned	released	unavailable
Opus 5.5	imcs21	calibration	10566119	symptom_322	10566119	0.020832	2.7297218749299645	not_mentioned		not_mentioned	correct	ok	not_mentioned	released	unavailable
Opus 5.5	imcs21	calibration	10566119	symptom_323	10566119	0.020832	2.7297218749299645	not_mentioned		not_mentioned	correct	ok	not_mentioned	released	unavailable
Opus 5.5	imcs21	calibration	10566119	symptom_324	10566119	0.020832	2.7297218749299645	not_mentioned		not_mentioned	correct	ok	not_mentioned	released	unavailable
Opus 5.5	imcs21	calibration	10566119	symptom_325	10566119	0.020832	2.7297218749299645	not_mentioned		not_mentioned	correct	ok	not_mentioned	released	unavailable
Opus 5.5	imcs21	calibration	10566119	symptom_326	10566119	0.020832	2.7297218749299645	not_mentioned		not_mentioned	correct	ok	not_mentioned	released	unavailable
Opus 5.5	imcs21	calibration	10566119	symptom_327	10566119	0.020832	2.7297218749299645	not_mentioned		not_mentioned	correct	ok	not_mentioned	released	unavailable
Opus 5.5	imcs21	calibration	10566119	symptom_328	10566119	0.020832	2.7297218749299645	not_mentioned		not_mentioned	correct	ok	not_mentioned	released	unavailable
Opus 5.5	imcs21	calibration	10566119	symptom_329	10566119	0.020832	2.7297218749299645	not_mentioned		not_mentioned	correct	ok	not_mentioned	released	unavailable
Opus 5.5	imcs21	calibration	10566119	symptom_330	10566119	0.020832	2.7297218749299645	not_mentioned		not_mentioned	correct	ok	not_mentioned	released	unavailable
Opus 5.5	imcs21	calibration	10567645	symptom_000	10567645	0.020388	3.3213172499090433	not_mentioned		not_mentioned	correct	ok	not_mentioned	released	unavailable
Opus 5.5	imcs21	calibration	10567645	symptom_001	10567645	0.020388	3.3213172499090433	not_mentioned		not_mentioned	correct	ok	not_mentioned	released	unavailable
Opus 5.5	imcs21	calibration	10567645	symptom_002	10567645	0.020388	3.3213172499090433	not_mentioned		not_mentioned	correct	ok	not_mentioned	released	unavailable
Opus 5.5	imcs21	calibration	10567645	symptom_003	10567645	0.020388	3.3213172499090433	not_mentioned		not_mentioned	correct	ok	not_mentioned	released	unavailable
Opus 5.5	imcs21	calibration	10567645	symptom_004	10567645	0.020388	3.3213172499090433	not_mentioned		not_mentioned	correct	ok	not_mentioned	released	unavailable
Opus 5.5	imcs21	calibration	10567645	symptom_005	10567645	0.020388	3.3213172499090433	not_mentioned		not_mentioned	correct	ok	not_mentioned	released	unavailable
Opus 5.5	imcs21	calibration	10567645	symptom_006	10567645	0.020388	3.3213172499090433	positive	0.92	negative	incorrect	ok	negative	released	reported_percentage
Opus 5.5	imcs21	calibration	10567645	symptom_007	10567645	0.020388	3.3213172499090433	not_mentioned		not_mentioned	correct	ok	not_mentioned	released	unavailable
Opus 5.5	imcs21	calibration	10567645	symptom_008	10567645	0.020388	3.3213172499090433	negative	0.82	negative	correct	ok	negative	released	reported_percentage
Opus 5.5	imcs21	calibration	10567645	symptom_009	10567645	0.020388	3.3213172499090433	not_mentioned		not_mentioned	correct	ok	not_mentioned	released	unavailable
Opus 5.5	imcs21	calibration	10567645	symptom_010	10567645	0.020388	3.3213172499090433	positive	0.75	positive	correct	ok	positive	released	reported_percentage
Opus 5.5	imcs21	calibration	10567645	symptom_011	10567645	0.020388	3.3213172499090433	not_mentioned		not_mentioned	correct	ok	not_mentioned	released	unavailable
Opus 5.5	imcs21	calibration	10567645	symptom_012	10567645	0.020388	3.3213172499090433	not_mentioned		not_mentioned	correct	ok	not_mentioned	released	unavailable
Opus 5.5	imcs21	calibration	10567645	symptom_013	10567645	0.020388	3.3213172499090433	not_mentioned		not_mentioned	correct	ok	not_mentioned	released	unavailable
Opus 5.5	imcs21	calibration	10567645	symptom_014	10567645	0.020388	3.3213172499090433	not_mentioned		not_mentioned	correct	ok	not_mentioned	released	unavailable
Opus 5.5	imcs21	calibration	10567645	symptom_015	10567645	0.020388	3.3213172499090433	not_mentioned		not_mentioned	correct	ok	not_mentioned	released	unavailable
Opus 5.5	imcs21	calibration	10567645	symptom_016	10567645	0.020388	3.3213172499090433	not_mentioned		not_mentioned	correct	ok	not_mentioned	released	unavailable
Opus 5.5	imcs21	calibration	10567645	symptom_017	10567645	0.020388	3.3213172499090433	not_mentioned		not_mentioned	correct	ok	not_mentioned	released	unavailable
Opus 5.5	imcs21	calibration	10567645	symptom_018	10567645	0.020388	3.3213172499090433	not_mentioned		not_mentioned	correct	ok	not_mentioned	released	unavailable
Opus 5.5	imcs21	calibration	10567645	symptom_019	10567645	0.020388	3.3213172499090433	not_mentioned		not_mentioned	correct	ok	not_mentioned	released	unavailable
Opus 5.5	imcs21	calibration	10567645	symptom_020	10567645	0.020388	3.3213172499090433	not_mentioned		not_mentioned	correct	ok	not_mentioned	released	unavailable
Opus 5.5	imcs21	calibration	10567645	symptom_021	10567645	0.020388	3.3213172499090433	not_mentioned		not_mentioned	correct	ok	not_mentioned	released	unavailable
Opus 5.5	imcs21	calibration	10567645	symptom_022	10567645	0.020388	3.3213172499090433	not_mentioned		not_mentioned	correct	ok	not_mentioned	released	unavailable
Opus 5.5	imcs21	calibration	10567645	symptom_023	10567645	0.020388	3.3213172499090433	uncertain	0.7	uncertain	correct	ok	uncertain	released	reported_percentage
Opus 5.5	imcs21	calibration	10567645	symptom_024	10567645	0.020388	3.3213172499090433	not_mentioned		not_mentioned	correct	ok	not_mentioned	released	unavailable
Opus 5.5	imcs21	calibration	10567645	symptom_025	10567645	0.020388	3.3213172499090433	uncertain	0.62	uncertain	correct	ok	uncertain	released	reported_percentage
Opus 5.5	imcs21	calibration	10567645	symptom_026	10567645	0.020388	3.3213172499090433	not_mentioned		not_mentioned	correct	ok	not_mentioned	released	unavailable
Opus 5.5	imcs21	calibration	10567645	symptom_027	10567645	0.020388	3.3213172499090433	not_mentioned		uncertain	incorrect	ok	uncertain	released	unavailable
Opus 5.5	imcs21	calibration	10567645	symptom_028	10567645	0.020388	3.3213172499090433	not_mentioned		not_mentioned	correct	ok	not_mentioned	released	unavailable
Opus 5.5	imcs21	calibration	10567645	symptom_029	10567645	0.020388	3.3213172499090433	not_mentioned		not_mentioned	correct	ok	not_mentioned	released	unavailable
Opus 5.5	imcs21	calibration	10567645	symptom_030	10567645	0.020388	3.3213172499090433	uncertain	0.55	uncertain	correct	ok	uncertain	released	reported_percentage
Opus 5.5	imcs21	calibration	10567645	symptom_031	10567645	0.020388	3.3213172499090433	uncertain	0.6	uncertain	correct	ok	uncertain	released	reported_percentage
Opus 5.5	imcs21	calibration	10567645	symptom_032	10567645	0.020388	3.3213172499090433	not_mentioned		not_mentioned	correct	ok	not_mentioned	released	unavailable
Opus 5.5	imcs21	calibration	10567645	symptom_033	10567645	0.020388	3.3213172499090433	not_mentioned		not_mentioned	correct	ok	not_mentioned	released	unavailable
Opus 5.5	imcs21	calibration	10567645	symptom_034	10567645	0.020388	3.3213172499090433	not_mentioned		not_mentioned	correct	ok	not_mentioned	released	unavailable
Opus 5.5	imcs21	calibration	10567645	symptom_035	10567645	0.020388	3.3213172499090433	not_mentioned		not_mentioned	correct	ok	not_mentioned	released	unavailable
Opus 5.5	imcs21	calibration	10567645	symptom_036	10567645	0.020388	3.3213172499090433	not_mentioned		not_mentioned	correct	ok	not_mentioned	released	unavailable
Opus 5.5	imcs21	calibration	10567645	symptom_037	10567645	0.020388	3.3213172499090433	not_mentioned		not_mentioned	correct	ok	not_mentioned	released	unavailable
Opus 5.5	imcs21	calibration	10567645	symptom_038	10567645	0.020388	3.3213172499090433	not_mentioned		not_mentioned	correct	ok	not_mentioned	released	unavailable
Opus 5.5	imcs21	calibration	10567645	symptom_039	10567645	0.020388	3.3213172499090433	positive	0.88	positive	correct	ok	positive	released	reported_percentage
Opus 5.5	imcs21	calibration	10567645	symptom_040	10567645	0.020388	3.3213172499090433	not_mentioned		not_mentioned	correct	ok	not_mentioned	released	unavailable
Opus 5.5	imcs21	calibration	10567645	symptom_041	10567645	0.020388	3.3213172499090433	not_mentioned		not_mentioned	correct	ok	not_mentioned	released	unavailable
Opus 5.5	imcs21	calibration	10567645	symptom_042	10567645	0.020388	3.3213172499090433	not_mentioned		not_mentioned	correct	ok	not_mentioned	released	unavailable
Opus 5.5	imcs21	calibration	10567645	symptom_043	10567645	0.020388	3.3213172499090433	negative	0.55	not_mentioned	incorrect	ok	not_mentioned	released	reported_percentage
Opus 5.5	imcs21	calibration	10567645	symptom_044	10567645	0.020388	3.3213172499090433	not_mentioned		not_mentioned	correct	ok	not_mentioned	released	unavailable
Opus 5.5	imcs21	calibration	10567645	symptom_045	10567645	0.020388	3.3213172499090433	not_mentioned		not_mentioned	correct	ok	not_mentioned	released	unavailable
Opus 5.5	imcs21	calibration	10567645	symptom_046	10567645	0.020388	3.3213172499090433	not_mentioned		not_mentioned	correct	ok	not_mentioned	released	unavailable
Opus 5.5	imcs21	calibration	10567645	symptom_047	10567645	0.020388	3.3213172499090433	not_mentioned		not_mentioned	correct	ok	not_mentioned	released	unavailable
Opus 5.5	imcs21	calibration	10567645	symptom_048	10567645	0.020388	3.3213172499090433	not_mentioned		not_mentioned	correct	ok	not_mentioned	released	unavailable
Opus 5.5	imcs21	calibration	10567645	symptom_049	10567645	0.020388	3.3213172499090433	not_mentioned		not_mentioned	correct	ok	not_mentioned	released	unavailable
Opus 5.5	imcs21	calibration	10567645	symptom_050	10567645	0.020388	3.3213172499090433	not_mentioned		not_mentioned	correct	ok	not_mentioned	released	unavailable
Opus 5.5	imcs21	calibration	10567645	symptom_051	10567645	0.020388	3.3213172499090433	not_mentioned		not_mentioned	correct	ok	not_mentioned	released	unavailable
Opus 5.5	imcs21	calibration	10567645	symptom_052	10567645	0.020388	3.3213172499090433	not_mentioned		not_mentioned	correct	ok	not_mentioned	released	unavailable
Opus 5.5	imcs21	calibration	10567645	symptom_053	10567645	0.020388	3.3213172499090433	not_mentioned		not_mentioned	correct	ok	not_mentioned	released	unavailable
Opus 5.5	imcs21	calibration	10567645	symptom_054	10567645	0.020388	3.3213172499090433	not_mentioned		not_mentioned	correct	ok	not_mentioned	released	unavailable
Opus 5.5	imcs21	calibration	10567645	symptom_055	10567645	0.020388	3.3213172499090433	not_mentioned		not_mentioned	correct	ok	not_mentioned	released	unavailable
Opus 5.5	imcs21	calibration	10567645	symptom_056	10567645	0.020388	3.3213172499090433	not_mentioned		not_mentioned	correct	ok	not_mentioned	released	unavailable
Opus 5.5	imcs21	calibration	10567645	symptom_057	10567645	0.020388	3.3213172499090433	not_mentioned		not_mentioned	correct	ok	not_mentioned	released	unavailable
Opus 5.5	imcs21	calibration	10567645	symptom_058	10567645	0.020388	3.3213172499090433	not_mentioned		not_mentioned	correct	ok	not_mentioned	released	unavailable
Opus 5.5	imcs21	calibration	10567645	symptom_059	10567645	0.020388	3.3213172499090433	not_mentioned		not_mentioned	correct	ok	not_mentioned	released	unavailable
Opus 5.5	imcs21	calibration	10567645	symptom_060	10567645	0.020388	3.3213172499090433	not_mentioned		not_mentioned	correct	ok	not_mentioned	released	unavailable
Opus 5.5	imcs21	calibration	10567645	symptom_061	10567645	0.020388	3.3213172499090433	not_mentioned		not_mentioned	correct	ok	not_mentioned	released	unavailable
Opus 5.5	imcs21	calibration	10567645	symptom_062	10567645	0.020388	3.3213172499090433	not_mentioned		not_mentioned	correct	ok	not_mentioned	released	unavailable
Opus 5.5	imcs21	calibration	10567645	symptom_063	10567645	0.020388	3.3213172499090433	not_mentioned		not_mentioned	correct	ok	not_mentioned	released	unavailable
Opus 5.5	imcs21	calibration	10567645	symptom_064	10567645	0.020388	3.3213172499090433	not_mentioned		not_mentioned	correct	ok	not_mentioned	released	unavailable
Opus 5.5	imcs21	calibration	10567645	symptom_065	10567645	0.020388	3.3213172499090433	not_mentioned		not_mentioned	correct	ok	not_mentioned	released	unavailable
Opus 5.5	imcs21	calibration	10567645	symptom_066	10567645	0.020388	3.3213172499090433	not_mentioned		not_mentioned	correct	ok	not_mentioned	released	unavailable
Opus 5.5	imcs21	calibration	10567645	symptom_067	10567645	0.020388	3.3213172499090433	not_mentioned		not_mentioned	correct	ok	not_mentioned	released	unavailable
Opus 5.5	imcs21	calibration	10567645	symptom_068	10567645	0.020388	3.3213172499090433	not_mentioned		not_mentioned	correct	ok	not_mentioned	released	unavailable
Opus 5.5	imcs21	calibration	10567645	symptom_069	10567645	0.020388	3.3213172499090433	not_mentioned		not_mentioned	correct	ok	not_mentioned	released	unavailable
Opus 5.5	imcs21	calibration	10567645	symptom_070	10567645	0.020388	3.3213172499090433	not_mentioned		not_mentioned	correct	ok	not_mentioned	released	unavailable
Opus 5.5	imcs21	calibration	10567645	symptom_071	10567645	0.020388	3.3213172499090433	not_mentioned		not_mentioned	correct	ok	not_mentioned	released	unavailable
Opus 5.5	imcs21	calibration	10567645	symptom_072	10567645	0.020388	3.3213172499090433	uncertain	0.62	uncertain	correct	ok	uncertain	released	reported_percentage
Opus 5.5	imcs21	calibration	10567645	symptom_073	10567645	0.020388	3.3213172499090433	not_mentioned		not_mentioned	correct	ok	not_mentioned	released	unavailable
Opus 5.5	imcs21	calibration	10567645	symptom_074	10567645	0.020388	3.3213172499090433	not_mentioned		not_mentioned	correct	ok	not_mentioned	released	unavailable
Opus 5.5	imcs21	calibration	10567645	symptom_075	10567645	0.020388	3.3213172499090433	not_mentioned		not_mentioned	correct	ok	not_mentioned	released	unavailable
Opus 5.5	imcs21	calibration	10567645	symptom_076	10567645	0.020388	3.3213172499090433	not_mentioned		not_mentioned	correct	ok	not_mentioned	released	unavailable
Opus 5.5	imcs21	calibration	10567645	symptom_077	10567645	0.020388	3.3213172499090433	not_mentioned		not_mentioned	correct	ok	not_mentioned	released	unavailable
Opus 5.5	imcs21	calibration	10567645	symptom_078	10567645	0.020388	3.3213172499090433	not_mentioned		not_mentioned	correct	ok	not_mentioned	released	unavailable
Opus 5.5	imcs21	calibration	10567645	symptom_079	10567645	0.020388	3.3213172499090433	not_mentioned		not_mentioned	correct	ok	not_mentioned	released	unavailable
Opus 5.5	imcs21	calibration	10567645	symptom_080	10567645	0.020388	3.3213172499090433	not_mentioned		not_mentioned	correct	ok	not_mentioned	released	unavailable
Opus 5.5	imcs21	calibration	10567645	symptom_081	10567645	0.020388	3.3213172499090433	not_mentioned		not_mentioned	correct	ok	not_mentioned	released	unavailable
Opus 5.5	imcs21	calibration	10567645	symptom_082	10567645	0.020388	3.3213172499090433	not_mentioned		not_mentioned	correct	ok	not_mentioned	released	unavailable
Opus 5.5	imcs21	calibration	10567645	symptom_083	10567645	0.020388	3.3213172499090433	not_mentioned		not_mentioned	correct	ok	not_mentioned	released	unavailable
Opus 5.5	imcs21	calibration	10567645	symptom_084	10567645	0.020388	3.3213172499090433	not_mentioned		not_mentioned	correct	ok	not_mentioned	released	unavailable
Opus 5.5	imcs21	calibration	10567645	symptom_085	10567645	0.020388	3.3213172499090433	not_mentioned		not_mentioned	correct	ok	not_mentioned	released	unavailable
Opus 5.5	imcs21	calibration	10567645	symptom_086	10567645	0.020388	3.3213172499090433	not_mentioned		not_mentioned	correct	ok	not_mentioned	released	unavailable
Opus 5.5	imcs21	calibration	10567645	symptom_087	10567645	0.020388	3.3213172499090433	not_mentioned		not_mentioned	correct	ok	not_mentioned	released	unavailable
Opus 5.5	imcs21	calibration	10567645	symptom_088	10567645	0.020388	3.3213172499090433	not_mentioned		not_mentioned	correct	ok	not_mentioned	released	unavailable
Opus 5.5	imcs21	calibration	10567645	symptom_089	10567645	0.020388	3.3213172499090433	not_mentioned		not_mentioned	correct	ok	not_mentioned	released	unavailable
Opus 5.5	imcs21	calibration	10567645	symptom_090	10567645	0.020388	3.3213172499090433	not_mentioned		not_mentioned	correct	ok	not_mentioned	released	unavailable
Opus 5.5	imcs21	calibration	10567645	symptom_091	10567645	0.020388	3.3213172499090433	not_mentioned		not_mentioned	correct	ok	not_mentioned	released	unavailable
Opus 5.5	imcs21	calibration	10567645	symptom_092	10567645	0.020388	3.3213172499090433	not_mentioned		not_mentioned	correct	ok	not_mentioned	released	unavailable
Opus 5.5	imcs21	calibration	10567645	symptom_093	10567645	0.020388	3.3213172499090433	not_mentioned		not_mentioned	correct	ok	not_mentioned	released	unavailable
Opus 5.5	imcs21	calibration	10567645	symptom_094	10567645	0.020388	3.3213172499090433	not_mentioned		not_mentioned	correct	ok	not_mentioned	released	unavailable
Opus 5.5	imcs21	calibration	10567645	symptom_095	10567645	0.020388	3.3213172499090433	not_mentioned		not_mentioned	correct	ok	not_mentioned	released	unavailable
Opus 5.5	imcs21	calibration	10567645	symptom_096	10567645	0.020388	3.3213172499090433	not_mentioned		not_mentioned	correct	ok	not_mentioned	released	unavailable
Opus 5.5	imcs21	calibration	10567645	symptom_097	10567645	0.020388	3.3213172499090433	not_mentioned		not_mentioned	correct	ok	not_mentioned	released	unavailable
Opus 5.5	imcs21	calibration	10567645	symptom_098	10567645	0.020388	3.3213172499090433	not_mentioned		not_mentioned	correct	ok	not_mentioned	released	unavailable
Opus 5.5	imcs21	calibration	10567645	symptom_099	10567645	0.020388	3.3213172499090433	not_mentioned		not_mentioned	correct	ok	not_mentioned	released	unavailable
Opus 5.5	imcs21	calibration	10567645	symptom_100	10567645	0.020388	3.3213172499090433	not_mentioned		not_mentioned	correct	ok	not_mentioned	released	unavailable
Opus 5.5	imcs21	calibration	10567645	symptom_101	10567645	0.020388	3.3213172499090433	not_mentioned		not_mentioned	correct	ok	not_mentioned	released	unavailable
Opus 5.5	imcs21	calibration	10567645	symptom_102	10567645	0.020388	3.3213172499090433	not_mentioned		not_mentioned	correct	ok	not_mentioned	released	unavailable
Opus 5.5	imcs21	calibration	10567645	symptom_103	10567645	0.020388	3.3213172499090433	not_mentioned		not_mentioned	correct	ok	not_mentioned	released	unavailable
Opus 5.5	imcs21	calibration	10567645	symptom_104	10567645	0.020388	3.3213172499090433	not_mentioned		not_mentioned	correct	ok	not_mentioned	released	unavailable
Opus 5.5	imcs21	calibration	10567645	symptom_105	10567645	0.020388	3.3213172499090433	not_mentioned		not_mentioned	correct	ok	not_mentioned	released	unavailable
Opus 5.5	imcs21	calibration	10567645	symptom_106	10567645	0.020388	3.3213172499090433	uncertain	0.65	uncertain	correct	ok	uncertain	released	reported_percentage
Opus 5.5	imcs21	calibration	10567645	symptom_107	10567645	0.020388	3.3213172499090433	not_mentioned		not_mentioned	correct	ok	not_mentioned	released	unavailable
Opus 5.5	imcs21	calibration	10567645	symptom_108	10567645	0.020388	3.3213172499090433	not_mentioned		not_mentioned	correct	ok	not_mentioned	released	unavailable
Opus 5.5	imcs21	calibration	10567645	symptom_109	10567645	0.020388	3.3213172499090433	not_mentioned		not_mentioned	correct	ok	not_mentioned	released	unavailable
Opus 5.5	imcs21	calibration	10567645	symptom_110	10567645	0.020388	3.3213172499090433	not_mentioned		not_mentioned	correct	ok	not_mentioned	released	unavailable
Opus 5.5	imcs21	calibration	10567645	symptom_111	10567645	0.020388	3.3213172499090433	not_mentioned		not_mentioned	correct	ok	not_mentioned	released	unavailable
Opus 5.5	imcs21	calibration	10567645	symptom_112	10567645	0.020388	3.3213172499090433	not_mentioned		not_mentioned	correct	ok	not_mentioned	released	unavailable
Opus 5.5	imcs21	calibration	10567645	symptom_113	10567645	0.020388	3.3213172499090433	not_mentioned		not_mentioned	correct	ok	not_mentioned	released	unavailable
Opus 5.5	imcs21	calibration	10567645	symptom_114	10567645	0.020388	3.3213172499090433	not_mentioned		not_mentioned	correct	ok	not_mentioned	released	unavailable
Opus 5.5	imcs21	calibration	10567645	symptom_115	10567645	0.020388	3.3213172499090433	not_mentioned		not_mentioned	correct	ok	not_mentioned	released	unavailable
Opus 5.5	imcs21	calibration	10567645	symptom_116	10567645	0.020388	3.3213172499090433	not_mentioned		not_mentioned	correct	ok	not_mentioned	released	unavailable
Opus 5.5	imcs21	calibration	10567645	symptom_117	10567645	0.020388	3.3213172499090433	not_mentioned		not_mentioned	correct	ok	not_mentioned	released	unavailable
Opus 5.5	imcs21	calibration	10567645	symptom_118	10567645	0.020388	3.3213172499090433	not_mentioned		not_mentioned	correct	ok	not_mentioned	released	unavailable
Opus 5.5	imcs21	calibration	10567645	symptom_119	10567645	0.020388	3.3213172499090433	not_mentioned		not_mentioned	correct	ok	not_mentioned	released	unavailable
Opus 5.5	imcs21	calibration	10567645	symptom_120	10567645	0.020388	3.3213172499090433	not_mentioned		not_mentioned	correct	ok	not_mentioned	released	unavailable
Opus 5.5	imcs21	calibration	10567645	symptom_121	10567645	0.020388	3.3213172499090433	not_mentioned		not_mentioned	correct	ok	not_mentioned	released	unavailable
Opus 5.5	imcs21	calibration	10567645	symptom_122	10567645	0.020388	3.3213172499090433	not_mentioned		not_mentioned	correct	ok	not_mentioned	released	unavailable
Opus 5.5	imcs21	calibration	10567645	symptom_123	10567645	0.020388	3.3213172499090433	not_mentioned		not_mentioned	correct	ok	not_mentioned	released	unavailable
Opus 5.5	imcs21	calibration	10567645	symptom_124	10567645	0.020388	3.3213172499090433	not_mentioned		not_mentioned	correct	ok	not_mentioned	released	unavailable
Opus 5.5	imcs21	calibration	10567645	symptom_125	10567645	0.020388	3.3213172499090433	not_mentioned		not_mentioned	correct	ok	not_mentioned	released	unavailable
Opus 5.5	imcs21	calibration	10567645	symptom_126	10567645	0.020388	3.3213172499090433	not_mentioned		not_mentioned	correct	ok	not_mentioned	released	unavailable
Opus 5.5	imcs21	calibration	10567645	symptom_127	10567645	0.020388	3.3213172499090433	not_mentioned		not_mentioned	correct	ok	not_mentioned	released	unavailable
Opus 5.5	imcs21	calibration	10567645	symptom_128	10567645	0.020388	3.3213172499090433	not_mentioned		not_mentioned	correct	ok	not_mentioned	released	unavailable
Opus 5.5	imcs21	calibration	10567645	symptom_129	10567645	0.020388	3.3213172499090433	not_mentioned		not_mentioned	correct	ok	not_mentioned	released	unavailable
Opus 5.5	imcs21	calibration	10567645	symptom_130	10567645	0.020388	3.3213172499090433	not_mentioned		not_mentioned	correct	ok	not_mentioned	released	unavailable
Opus 5.5	imcs21	calibration	10567645	symptom_131	10567645	0.020388	3.3213172499090433	not_mentioned		not_mentioned	correct	ok	not_mentioned	released	unavailable
Opus 5.5	imcs21	calibration	10567645	symptom_132	10567645	0.020388	3.3213172499090433	not_mentioned		not_mentioned	correct	ok	not_mentioned	released	unavailable
Opus 5.5	imcs21	calibration	10567645	symptom_133	10567645	0.020388	3.3213172499090433	not_mentioned		not_mentioned	correct	ok	not_mentioned	released	unavailable
Opus 5.5	imcs21	calibration	10567645	symptom_134	10567645	0.020388	3.3213172499090433	not_mentioned		not_mentioned	correct	ok	not_mentioned	released	unavailable
Opus 5.5	imcs21	calibration	10567645	symptom_135	10567645	0.020388	3.3213172499090433	not_mentioned		not_mentioned	correct	ok	not_mentioned	released	unavailable
Opus 5.5	imcs21	calibration	10567645	symptom_136	10567645	0.020388	3.3213172499090433	not_mentioned		not_mentioned	correct	ok	not_mentioned	released	unavailable
Opus 5.5	imcs21	calibration	10567645	symptom_137	10567645	0.020388	3.3213172499090433	not_mentioned		not_mentioned	correct	ok	not_mentioned	released	unavailable
Opus 5.5	imcs21	calibration	10567645	symptom_138	10567645	0.020388	3.3213172499090433	not_mentioned		not_mentioned	correct	ok	not_mentioned	released	unavailable
Opus 5.5	imcs21	calibration	10567645	symptom_139	10567645	0.020388	3.3213172499090433	not_mentioned		not_mentioned	correct	ok	not_mentioned	released	unavailable
Opus 5.5	imcs21	calibration	10567645	symptom_140	10567645	0.020388	3.3213172499090433	not_mentioned		not_mentioned	correct	ok	not_mentioned	released	unavailable
Opus 5.5	imcs21	calibration	10567645	symptom_141	10567645	0.020388	3.3213172499090433	not_mentioned		not_mentioned	correct	ok	not_mentioned	released	unavailable
Opus 5.5	imcs21	calibration	10567645	symptom_142	10567645	0.020388	3.3213172499090433	not_mentioned		not_mentioned	correct	ok	not_mentioned	released	unavailable
Opus 5.5	imcs21	calibration	10567645	symptom_143	10567645	0.020388	3.3213172499090433	not_mentioned		not_mentioned	correct	ok	not_mentioned	released	unavailable
Opus 5.5	imcs21	calibration	10567645	symptom_144	10567645	0.020388	3.3213172499090433	not_mentioned		not_mentioned	correct	ok	not_mentioned	released	unavailable
Opus 5.5	imcs21	calibration	10567645	symptom_145	10567645	0.020388	3.3213172499090433	not_mentioned		not_mentioned	correct	ok	not_mentioned	released	unavailable
Opus 5.5	imcs21	calibration	10567645	symptom_146	10567645	0.020388	3.3213172499090433	not_mentioned		not_mentioned	correct	ok	not_mentioned	released	unavailable
Opus 5.5	imcs21	calibration	10567645	symptom_147	10567645	0.020388	3.3213172499090433	not_mentioned		not_mentioned	correct	ok	not_mentioned	released	unavailable
Opus 5.5	imcs21	calibration	10567645	symptom_148	10567645	0.020388	3.3213172499090433	not_mentioned		not_mentioned	correct	ok	not_mentioned	released	unavailable
Opus 5.5	imcs21	calibration	10567645	symptom_149	10567645	0.020388	3.3213172499090433	not_mentioned		not_mentioned	correct	ok	not_mentioned	released	unavailable
Opus 5.5	imcs21	calibration	10567645	symptom_150	10567645	0.020388	3.3213172499090433	not_mentioned		not_mentioned	correct	ok	not_mentioned	released	unavailable
Opus 5.5	imcs21	calibration	10567645	symptom_151	10567645	0.020388	3.3213172499090433	not_mentioned		not_mentioned	correct	ok	not_mentioned	released	unavailable
Opus 5.5	imcs21	calibration	10567645	symptom_152	10567645	0.020388	3.3213172499090433	not_mentioned		not_mentioned	correct	ok	not_mentioned	released	unavailable
Opus 5.5	imcs21	calibration	10567645	symptom_153	10567645	0.020388	3.3213172499090433	not_mentioned		not_mentioned	correct	ok	not_mentioned	released	unavailable
Opus 5.5	imcs21	calibration	10567645	symptom_154	10567645	0.020388	3.3213172499090433	not_mentioned		not_mentioned	correct	ok	not_mentioned	released	unavailable
Opus 5.5	imcs21	calibration	10567645	symptom_155	10567645	0.020388	3.3213172499090433	not_mentioned		not_mentioned	correct	ok	not_mentioned	released	unavailable
Opus 5.5	imcs21	calibration	10567645	symptom_156	10567645	0.020388	3.3213172499090433	not_mentioned		not_mentioned	correct	ok	not_mentioned	released	unavailable
Opus 5.5	imcs21	calibration	10567645	symptom_157	10567645	0.020388	3.3213172499090433	not_mentioned		not_mentioned	correct	ok	not_mentioned	released	unavailable
Opus 5.5	imcs21	calibration	10567645	symptom_158	10567645	0.020388	3.3213172499090433	not_mentioned		not_mentioned	correct	ok	not_mentioned	released	unavailable
Opus 5.5	imcs21	calibration	10567645	symptom_159	10567645	0.020388	3.3213172499090433	not_mentioned		not_mentioned	correct	ok	not_mentioned	released	unavailable
Opus 5.5	imcs21	calibration	10567645	symptom_160	10567645	0.020388	3.3213172499090433	not_mentioned		not_mentioned	correct	ok	not_mentioned	released	unavailable
Opus 5.5	imcs21	calibration	10567645	symptom_161	10567645	0.020388	3.3213172499090433	not_mentioned		not_mentioned	correct	ok	not_mentioned	released	unavailable
Opus 5.5	imcs21	calibration	10567645	symptom_162	10567645	0.020388	3.3213172499090433	not_mentioned		not_mentioned	correct	ok	not_mentioned	released	unavailable
Opus 5.5	imcs21	calibration	10567645	symptom_163	10567645	0.020388	3.3213172499090433	not_mentioned		not_mentioned	correct	ok	not_mentioned	released	unavailable
Opus 5.5	imcs21	calibration	10567645	symptom_164	10567645	0.020388	3.3213172499090433	not_mentioned		not_mentioned	correct	ok	not_mentioned	released	unavailable
Opus 5.5	imcs21	calibration	10567645	symptom_165	10567645	0.020388	3.3213172499090433	not_mentioned		not_mentioned	correct	ok	not_mentioned	released	unavailable
Opus 5.5	imcs21	calibration	10567645	symptom_166	10567645	0.020388	3.3213172499090433	not_mentioned		not_mentioned	correct	ok	not_mentioned	released	unavailable
Opus 5.5	imcs21	calibration	10567645	symptom_167	10567645	0.020388	3.3213172499090433	not_mentioned		not_mentioned	correct	ok	not_mentioned	released	unavailable
Opus 5.5	imcs21	calibration	10567645	symptom_168	10567645	0.020388	3.3213172499090433	not_mentioned		not_mentioned	correct	ok	not_mentioned	released	unavailable
Opus 5.5	imcs21	calibration	10567645	symptom_169	10567645	0.020388	3.3213172499090433	not_mentioned		not_mentioned	correct	ok	not_mentioned	released	unavailable
Opus 5.5	imcs21	calibration	10567645	symptom_170	10567645	0.020388	3.3213172499090433	not_mentioned		not_mentioned	correct	ok	not_mentioned	released	unavailable
Opus 5.5	imcs21	calibration	10567645	symptom_171	10567645	0.020388	3.3213172499090433	not_mentioned		not_mentioned	correct	ok	not_mentioned	released	unavailable
Opus 5.5	imcs21	calibration	10567645	symptom_172	10567645	0.020388	3.3213172499090433	not_mentioned		not_mentioned	correct	ok	not_mentioned	released	unavailable
Opus 5.5	imcs21	calibration	10567645	symptom_173	10567645	0.020388	3.3213172499090433	not_mentioned		not_mentioned	correct	ok	not_mentioned	released	unavailable
Opus 5.5	imcs21	calibration	10567645	symptom_174	10567645	0.020388	3.3213172499090433	not_mentioned		not_mentioned	correct	ok	not_mentioned	released	unavailable
Opus 5.5	imcs21	calibration	10567645	symptom_175	10567645	0.020388	3.3213172499090433	not_mentioned		not_mentioned	correct	ok	not_mentioned	released	unavailable
Opus 5.5	imcs21	calibration	10567645	symptom_176	10567645	0.020388	3.3213172499090433	not_mentioned		not_mentioned	correct	ok	not_mentioned	released	unavailable
Opus 5.5	imcs21	calibration	10567645	symptom_177	10567645	0.020388	3.3213172499090433	not_mentioned		not_mentioned	correct	ok	not_mentioned	released	unavailable
Opus 5.5	imcs21	calibration	10567645	symptom_178	10567645	0.020388	3.3213172499090433	not_mentioned		not_mentioned	correct	ok	not_mentioned	released	unavailable
Opus 5.5	imcs21	calibration	10567645	symptom_179	10567645	0.020388	3.3213172499090433	not_mentioned		not_mentioned	correct	ok	not_mentioned	released	unavailable
Opus 5.5	imcs21	calibration	10567645	symptom_180	10567645	0.020388	3.3213172499090433	not_mentioned		not_mentioned	correct	ok	not_mentioned	released	unavailable
Opus 5.5	imcs21	calibration	10567645	symptom_181	10567645	0.020388	3.3213172499090433	not_mentioned		not_mentioned	correct	ok	not_mentioned	released	unavailable
Opus 5.5	imcs21	calibration	10567645	symptom_182	10567645	0.020388	3.3213172499090433	not_mentioned		not_mentioned	correct	ok	not_mentioned	released	unavailable
Opus 5.5	imcs21	calibration	10567645	symptom_183	10567645	0.020388	3.3213172499090433	not_mentioned		not_mentioned	correct	ok	not_mentioned	released	unavailable
Opus 5.5	imcs21	calibration	10567645	symptom_184	10567645	0.020388	3.3213172499090433	not_mentioned		not_mentioned	correct	ok	not_mentioned	released	unavailable
Opus 5.5	imcs21	calibration	10567645	symptom_185	10567645	0.020388	3.3213172499090433	not_mentioned		not_mentioned	correct	ok	not_mentioned	released	unavailable
Opus 5.5	imcs21	calibration	10567645	symptom_186	10567645	0.020388	3.3213172499090433	not_mentioned		not_mentioned	correct	ok	not_mentioned	released	unavailable
Opus 5.5	imcs21	calibration	10567645	symptom_187	10567645	0.020388	3.3213172499090433	not_mentioned		not_mentioned	correct	ok	not_mentioned	released	unavailable
Opus 5.5	imcs21	calibration	10567645	symptom_188	10567645	0.020388	3.3213172499090433	not_mentioned		not_mentioned	correct	ok	not_mentioned	released	unavailable
Opus 5.5	imcs21	calibration	10567645	symptom_189	10567645	0.020388	3.3213172499090433	not_mentioned		not_mentioned	correct	ok	not_mentioned	released	unavailable
Opus 5.5	imcs21	calibration	10567645	symptom_190	10567645	0.020388	3.3213172499090433	not_mentioned		not_mentioned	correct	ok	not_mentioned	released	unavailable
Opus 5.5	imcs21	calibration	10567645	symptom_191	10567645	0.020388	3.3213172499090433	not_mentioned		not_mentioned	correct	ok	not_mentioned	released	unavailable
Opus 5.5	imcs21	calibration	10567645	symptom_192	10567645	0.020388	3.3213172499090433	not_mentioned		not_mentioned	correct	ok	not_mentioned	released	unavailable
Opus 5.5	imcs21	calibration	10567645	symptom_193	10567645	0.020388	3.3213172499090433	not_mentioned		not_mentioned	correct	ok	not_mentioned	released	unavailable
Opus 5.5	imcs21	calibration	10567645	symptom_194	10567645	0.020388	3.3213172499090433	not_mentioned		not_mentioned	correct	ok	not_mentioned	released	unavailable
Opus 5.5	imcs21	calibration	10567645	symptom_195	10567645	0.020388	3.3213172499090433	not_mentioned		not_mentioned	correct	ok	not_mentioned	released	unavailable
Opus 5.5	imcs21	calibration	10567645	symptom_196	10567645	0.020388	3.3213172499090433	not_mentioned		not_mentioned	correct	ok	not_mentioned	released	unavailable
Opus 5.5	imcs21	calibration	10567645	symptom_197	10567645	0.020388	3.3213172499090433	not_mentioned		not_mentioned	correct	ok	not_mentioned	released	unavailable
Opus 5.5	imcs21	calibration	10567645	symptom_198	10567645	0.020388	3.3213172499090433	not_mentioned		not_mentioned	correct	ok	not_mentioned	released	unavailable
Opus 5.5	imcs21	calibration	10567645	symptom_199	10567645	0.020388	3.3213172499090433	not_mentioned		not_mentioned	correct	ok	not_mentioned	released	unavailable
Opus 5.5	imcs21	calibration	10567645	symptom_200	10567645	0.020388	3.3213172499090433	not_mentioned		not_mentioned	correct	ok	not_mentioned	released	unavailable
Opus 5.5	imcs21	calibration	10567645	symptom_201	10567645	0.020388	3.3213172499090433	not_mentioned		not_mentioned	correct	ok	not_mentioned	released	unavailable
Opus 5.5	imcs21	calibration	10567645	symptom_202	10567645	0.020388	3.3213172499090433	not_mentioned		not_mentioned	correct	ok	not_mentioned	released	unavailable
Opus 5.5	imcs21	calibration	10567645	symptom_203	10567645	0.020388	3.3213172499090433	not_mentioned		not_mentioned	correct	ok	not_mentioned	released	unavailable
Opus 5.5	imcs21	calibration	10567645	symptom_204	10567645	0.020388	3.3213172499090433	not_mentioned		not_mentioned	correct	ok	not_mentioned	released	unavailable
Opus 5.5	imcs21	calibration	10567645	symptom_205	10567645	0.020388	3.3213172499090433	not_mentioned		not_mentioned	correct	ok	not_mentioned	released	unavailable
Opus 5.5	imcs21	calibration	10567645	symptom_206	10567645	0.020388	3.3213172499090433	not_mentioned		not_mentioned	correct	ok	not_mentioned	released	unavailable
Opus 5.5	imcs21	calibration	10567645	symptom_207	10567645	0.020388	3.3213172499090433	not_mentioned		not_mentioned	correct	ok	not_mentioned	released	unavailable
Opus 5.5	imcs21	calibration	10567645	symptom_208	10567645	0.020388	3.3213172499090433	not_mentioned		not_mentioned	correct	ok	not_mentioned	released	unavailable
Opus 5.5	imcs21	calibration	10567645	symptom_209	10567645	0.020388	3.3213172499090433	not_mentioned		not_mentioned	correct	ok	not_mentioned	released	unavailable
Opus 5.5	imcs21	calibration	10567645	symptom_210	10567645	0.020388	3.3213172499090433	not_mentioned		not_mentioned	correct	ok	not_mentioned	released	unavailable
Opus 5.5	imcs21	calibration	10567645	symptom_211	10567645	0.020388	3.3213172499090433	not_mentioned		not_mentioned	correct	ok	not_mentioned	released	unavailable
Opus 5.5	imcs21	calibration	10567645	symptom_212	10567645	0.020388	3.3213172499090433	not_mentioned		not_mentioned	correct	ok	not_mentioned	released	unavailable
Opus 5.5	imcs21	calibration	10567645	symptom_213	10567645	0.020388	3.3213172499090433	not_mentioned		not_mentioned	correct	ok	not_mentioned	released	unavailable
Opus 5.5	imcs21	calibration	10567645	symptom_214	10567645	0.020388	3.3213172499090433	not_mentioned		not_mentioned	correct	ok	not_mentioned	released	unavailable
Opus 5.5	imcs21	calibration	10567645	symptom_215	10567645	0.020388	3.3213172499090433	not_mentioned		not_mentioned	correct	ok	not_mentioned	released	unavailable
Opus 5.5	imcs21	calibration	10567645	symptom_216	10567645	0.020388	3.3213172499090433	not_mentioned		not_mentioned	correct	ok	not_mentioned	released	unavailable
Opus 5.5	imcs21	calibration	10567645	symptom_217	10567645	0.020388	3.3213172499090433	not_mentioned		not_mentioned	correct	ok	not_mentioned	released	unavailable
Opus 5.5	imcs21	calibration	10567645	symptom_218	10567645	0.020388	3.3213172499090433	not_mentioned		not_mentioned	correct	ok	not_mentioned	released	unavailable
Opus 5.5	imcs21	calibration	10567645	symptom_219	10567645	0.020388	3.3213172499090433	not_mentioned		not_mentioned	correct	ok	not_mentioned	released	unavailable
Opus 5.5	imcs21	calibration	10567645	symptom_220	10567645	0.020388	3.3213172499090433	not_mentioned		not_mentioned	correct	ok	not_mentioned	released	unavailable
Opus 5.5	imcs21	calibration	10567645	symptom_221	10567645	0.020388	3.3213172499090433	not_mentioned		not_mentioned	correct	ok	not_mentioned	released	unavailable
Opus 5.5	imcs21	calibration	10567645	symptom_222	10567645	0.020388	3.3213172499090433	not_mentioned		not_mentioned	correct	ok	not_mentioned	released	unavailable
Opus 5.5	imcs21	calibration	10567645	symptom_223	10567645	0.020388	3.3213172499090433	not_mentioned		not_mentioned	correct	ok	not_mentioned	released	unavailable
Opus 5.5	imcs21	calibration	10567645	symptom_224	10567645	0.020388	3.3213172499090433	not_mentioned		not_mentioned	correct	ok	not_mentioned	released	unavailable
Opus 5.5	imcs21	calibration	10567645	symptom_225	10567645	0.020388	3.3213172499090433	not_mentioned		not_mentioned	correct	ok	not_mentioned	released	unavailable
Opus 5.5	imcs21	calibration	10567645	symptom_226	10567645	0.020388	3.3213172499090433	not_mentioned		not_mentioned	correct	ok	not_mentioned	released	unavailable
Opus 5.5	imcs21	calibration	10567645	symptom_227	10567645	0.020388	3.3213172499090433	not_mentioned		not_mentioned	correct	ok	not_mentioned	released	unavailable
Opus 5.5	imcs21	calibration	10567645	symptom_228	10567645	0.020388	3.3213172499090433	not_mentioned		not_mentioned	correct	ok	not_mentioned	released	unavailable
Opus 5.5	imcs21	calibration	10567645	symptom_229	10567645	0.020388	3.3213172499090433	not_mentioned		not_mentioned	correct	ok	not_mentioned	released	unavailable
Opus 5.5	imcs21	calibration	10567645	symptom_230	10567645	0.020388	3.3213172499090433	not_mentioned		not_mentioned	correct	ok	not_mentioned	released	unavailable
Opus 5.5	imcs21	calibration	10567645	symptom_231	10567645	0.020388	3.3213172499090433	not_mentioned		not_mentioned	correct	ok	not_mentioned	released	unavailable
Opus 5.5	imcs21	calibration	10567645	symptom_232	10567645	0.020388	3.3213172499090433	not_mentioned		not_mentioned	correct	ok	not_mentioned	released	unavailable
Opus 5.5	imcs21	calibration	10567645	symptom_233	10567645	0.020388	3.3213172499090433	not_mentioned		not_mentioned	correct	ok	not_mentioned	released	unavailable
Opus 5.5	imcs21	calibration	10567645	symptom_234	10567645	0.020388	3.3213172499090433	not_mentioned		not_mentioned	correct	ok	not_mentioned	released	unavailable
Opus 5.5	imcs21	calibration	10567645	symptom_235	10567645	0.020388	3.3213172499090433	not_mentioned		not_mentioned	correct	ok	not_mentioned	released	unavailable
Opus 5.5	imcs21	calibration	10567645	symptom_236	10567645	0.020388	3.3213172499090433	not_mentioned		not_mentioned	correct	ok	not_mentioned	released	unavailable
Opus 5.5	imcs21	calibration	10567645	symptom_237	10567645	0.020388	3.3213172499090433	not_mentioned		not_mentioned	correct	ok	not_mentioned	released	unavailable
Opus 5.5	imcs21	calibration	10567645	symptom_238	10567645	0.020388	3.3213172499090433	not_mentioned		not_mentioned	correct	ok	not_mentioned	released	unavailable
Opus 5.5	imcs21	calibration	10567645	symptom_239	10567645	0.020388	3.3213172499090433	not_mentioned		not_mentioned	correct	ok	not_mentioned	released	unavailable
Opus 5.5	imcs21	calibration	10567645	symptom_240	10567645	0.020388	3.3213172499090433	not_mentioned		not_mentioned	correct	ok	not_mentioned	released	unavailable
Opus 5.5	imcs21	calibration	10567645	symptom_241	10567645	0.020388	3.3213172499090433	not_mentioned		not_mentioned	correct	ok	not_mentioned	released	unavailable
Opus 5.5	imcs21	calibration	10567645	symptom_242	10567645	0.020388	3.3213172499090433	not_mentioned		not_mentioned	correct	ok	not_mentioned	released	unavailable
Opus 5.5	imcs21	calibration	10567645	symptom_243	10567645	0.020388	3.3213172499090433	not_mentioned		not_mentioned	correct	ok	not_mentioned	released	unavailable
Opus 5.5	imcs21	calibration	10567645	symptom_244	10567645	0.020388	3.3213172499090433	not_mentioned		not_mentioned	correct	ok	not_mentioned	released	unavailable
Opus 5.5	imcs21	calibration	10567645	symptom_245	10567645	0.020388	3.3213172499090433	not_mentioned		not_mentioned	correct	ok	not_mentioned	released	unavailable
Opus 5.5	imcs21	calibration	10567645	symptom_246	10567645	0.020388	3.3213172499090433	not_mentioned		not_mentioned	correct	ok	not_mentioned	released	unavailable
Opus 5.5	imcs21	calibration	10567645	symptom_247	10567645	0.020388	3.3213172499090433	not_mentioned		not_mentioned	correct	ok	not_mentioned	released	unavailable
Opus 5.5	imcs21	calibration	10567645	symptom_248	10567645	0.020388	3.3213172499090433	not_mentioned		not_mentioned	correct	ok	not_mentioned	released	unavailable
Opus 5.5	imcs21	calibration	10567645	symptom_249	10567645	0.020388	3.3213172499090433	not_mentioned		not_mentioned	correct	ok	not_mentioned	released	unavailable
Opus 5.5	imcs21	calibration	10567645	symptom_250	10567645	0.020388	3.3213172499090433	not_mentioned		not_mentioned	correct	ok	not_mentioned	released	unavailable
Opus 5.5	imcs21	calibration	10567645	symptom_251	10567645	0.020388	3.3213172499090433	not_mentioned		not_mentioned	correct	ok	not_mentioned	released	unavailable
Opus 5.5	imcs21	calibration	10567645	symptom_252	10567645	0.020388	3.3213172499090433	not_mentioned		not_mentioned	correct	ok	not_mentioned	released	unavailable
Opus 5.5	imcs21	calibration	10567645	symptom_253	10567645	0.020388	3.3213172499090433	not_mentioned		not_mentioned	correct	ok	not_mentioned	released	unavailable
Opus 5.5	imcs21	calibration	10567645	symptom_254	10567645	0.020388	3.3213172499090433	not_mentioned		not_mentioned	correct	ok	not_mentioned	released	unavailable
Opus 5.5	imcs21	calibration	10567645	symptom_255	10567645	0.020388	3.3213172499090433	not_mentioned		not_mentioned	correct	ok	not_mentioned	released	unavailable
Opus 5.5	imcs21	calibration	10567645	symptom_256	10567645	0.020388	3.3213172499090433	not_mentioned		not_mentioned	correct	ok	not_mentioned	released	unavailable
Opus 5.5	imcs21	calibration	10567645	symptom_257	10567645	0.020388	3.3213172499090433	not_mentioned		not_mentioned	correct	ok	not_mentioned	released	unavailable
Opus 5.5	imcs21	calibration	10567645	symptom_258	10567645	0.020388	3.3213172499090433	not_mentioned		not_mentioned	correct	ok	not_mentioned	released	unavailable
Opus 5.5	imcs21	calibration	10567645	symptom_259	10567645	0.020388	3.3213172499090433	not_mentioned		not_mentioned	correct	ok	not_mentioned	released	unavailable
Opus 5.5	imcs21	calibration	10567645	symptom_260	10567645	0.020388	3.3213172499090433	not_mentioned		not_mentioned	correct	ok	not_mentioned	released	unavailable
Opus 5.5	imcs21	calibration	10567645	symptom_261	10567645	0.020388	3.3213172499090433	not_mentioned		not_mentioned	correct	ok	not_mentioned	released	unavailable
Opus 5.5	imcs21	calibration	10567645	symptom_262	10567645	0.020388	3.3213172499090433	not_mentioned		not_mentioned	correct	ok	not_mentioned	released	unavailable
Opus 5.5	imcs21	calibration	10567645	symptom_263	10567645	0.020388	3.3213172499090433	not_mentioned		not_mentioned	correct	ok	not_mentioned	released	unavailable
Opus 5.5	imcs21	calibration	10567645	symptom_264	10567645	0.020388	3.3213172499090433	not_mentioned		not_mentioned	correct	ok	not_mentioned	released	unavailable
Opus 5.5	imcs21	calibration	10567645	symptom_265	10567645	0.020388	3.3213172499090433	not_mentioned		not_mentioned	correct	ok	not_mentioned	released	unavailable
Opus 5.5	imcs21	calibration	10567645	symptom_266	10567645	0.020388	3.3213172499090433	not_mentioned		not_mentioned	correct	ok	not_mentioned	released	unavailable
Opus 5.5	imcs21	calibration	10567645	symptom_267	10567645	0.020388	3.3213172499090433	not_mentioned		not_mentioned	correct	ok	not_mentioned	released	unavailable
Opus 5.5	imcs21	calibration	10567645	symptom_268	10567645	0.020388	3.3213172499090433	not_mentioned		not_mentioned	correct	ok	not_mentioned	released	unavailable
Opus 5.5	imcs21	calibration	10567645	symptom_269	10567645	0.020388	3.3213172499090433	not_mentioned		not_mentioned	correct	ok	not_mentioned	released	unavailable
Opus 5.5	imcs21	calibration	10567645	symptom_270	10567645	0.020388	3.3213172499090433	not_mentioned		not_mentioned	correct	ok	not_mentioned	released	unavailable
Opus 5.5	imcs21	calibration	10567645	symptom_271	10567645	0.020388	3.3213172499090433	not_mentioned		not_mentioned	correct	ok	not_mentioned	released	unavailable
Opus 5.5	imcs21	calibration	10567645	symptom_272	10567645	0.020388	3.3213172499090433	not_mentioned		not_mentioned	correct	ok	not_mentioned	released	unavailable
Opus 5.5	imcs21	calibration	10567645	symptom_273	10567645	0.020388	3.3213172499090433	not_mentioned		not_mentioned	correct	ok	not_mentioned	released	unavailable
Opus 5.5	imcs21	calibration	10567645	symptom_274	10567645	0.020388	3.3213172499090433	not_mentioned		not_mentioned	correct	ok	not_mentioned	released	unavailable
Opus 5.5	imcs21	calibration	10567645	symptom_275	10567645	0.020388	3.3213172499090433	not_mentioned		not_mentioned	correct	ok	not_mentioned	released	unavailable
Opus 5.5	imcs21	calibration	10567645	symptom_276	10567645	0.020388	3.3213172499090433	not_mentioned		not_mentioned	correct	ok	not_mentioned	released	unavailable
Opus 5.5	imcs21	calibration	10567645	symptom_277	10567645	0.020388	3.3213172499090433	not_mentioned		not_mentioned	correct	ok	not_mentioned	released	unavailable
Opus 5.5	imcs21	calibration	10567645	symptom_278	10567645	0.020388	3.3213172499090433	not_mentioned		not_mentioned	correct	ok	not_mentioned	released	unavailable
Opus 5.5	imcs21	calibration	10567645	symptom_279	10567645	0.020388	3.3213172499090433	not_mentioned		not_mentioned	correct	ok	not_mentioned	released	unavailable
Opus 5.5	imcs21	calibration	10567645	symptom_280	10567645	0.020388	3.3213172499090433	not_mentioned		not_mentioned	correct	ok	not_mentioned	released	unavailable
Opus 5.5	imcs21	calibration	10567645	symptom_281	10567645	0.020388	3.3213172499090433	not_mentioned		not_mentioned	correct	ok	not_mentioned	released	unavailable
Opus 5.5	imcs21	calibration	10567645	symptom_282	10567645	0.020388	3.3213172499090433	not_mentioned		not_mentioned	correct	ok	not_mentioned	released	unavailable
Opus 5.5	imcs21	calibration	10567645	symptom_283	10567645	0.020388	3.3213172499090433	not_mentioned		not_mentioned	correct	ok	not_mentioned	released	unavailable
Opus 5.5	imcs21	calibration	10567645	symptom_284	10567645	0.020388	3.3213172499090433	not_mentioned		not_mentioned	correct	ok	not_mentioned	released	unavailable
Opus 5.5	imcs21	calibration	10567645	symptom_285	10567645	0.020388	3.3213172499090433	not_mentioned		not_mentioned	correct	ok	not_mentioned	released	unavailable
Opus 5.5	imcs21	calibration	10567645	symptom_286	10567645	0.020388	3.3213172499090433	not_mentioned		not_mentioned	correct	ok	not_mentioned	released	unavailable
Opus 5.5	imcs21	calibration	10567645	symptom_287	10567645	0.020388	3.3213172499090433	not_mentioned		not_mentioned	correct	ok	not_mentioned	released	unavailable
Opus 5.5	imcs21	calibration	10567645	symptom_288	10567645	0.020388	3.3213172499090433	not_mentioned		not_mentioned	correct	ok	not_mentioned	released	unavailable
Opus 5.5	imcs21	calibration	10567645	symptom_289	10567645	0.020388	3.3213172499090433	not_mentioned		not_mentioned	correct	ok	not_mentioned	released	unavailable
Opus 5.5	imcs21	calibration	10567645	symptom_290	10567645	0.020388	3.3213172499090433	not_mentioned		not_mentioned	correct	ok	not_mentioned	released	unavailable
Opus 5.5	imcs21	calibration	10567645	symptom_291	10567645	0.020388	3.3213172499090433	not_mentioned		not_mentioned	correct	ok	not_mentioned	released	unavailable
Opus 5.5	imcs21	calibration	10567645	symptom_292	10567645	0.020388	3.3213172499090433	not_mentioned		not_mentioned	correct	ok	not_mentioned	released	unavailable
Opus 5.5	imcs21	calibration	10567645	symptom_293	10567645	0.020388	3.3213172499090433	not_mentioned		not_mentioned	correct	ok	not_mentioned	released	unavailable
Opus 5.5	imcs21	calibration	10567645	symptom_294	10567645	0.020388	3.3213172499090433	not_mentioned		not_mentioned	correct	ok	not_mentioned	released	unavailable
Opus 5.5	imcs21	calibration	10567645	symptom_295	10567645	0.020388	3.3213172499090433	not_mentioned		not_mentioned	correct	ok	not_mentioned	released	unavailable
Opus 5.5	imcs21	calibration	10567645	symptom_296	10567645	0.020388	3.3213172499090433	not_mentioned		not_mentioned	correct	ok	not_mentioned	released	unavailable
Opus 5.5	imcs21	calibration	10567645	symptom_297	10567645	0.020388	3.3213172499090433	not_mentioned		not_mentioned	correct	ok	not_mentioned	released	unavailable
Opus 5.5	imcs21	calibration	10567645	symptom_298	10567645	0.020388	3.3213172499090433	not_mentioned		not_mentioned	correct	ok	not_mentioned	released	unavailable
Opus 5.5	imcs21	calibration	10567645	symptom_299	10567645	0.020388	3.3213172499090433	not_mentioned		not_mentioned	correct	ok	not_mentioned	released	unavailable
Opus 5.5	imcs21	calibration	10567645	symptom_300	10567645	0.020388	3.3213172499090433	not_mentioned		not_mentioned	correct	ok	not_mentioned	released	unavailable
Opus 5.5	imcs21	calibration	10567645	symptom_301	10567645	0.020388	3.3213172499090433	not_mentioned		not_mentioned	correct	ok	not_mentioned	released	unavailable
Opus 5.5	imcs21	calibration	10567645	symptom_302	10567645	0.020388	3.3213172499090433	not_mentioned		not_mentioned	correct	ok	not_mentioned	released	unavailable
Opus 5.5	imcs21	calibration	10567645	symptom_303	10567645	0.020388	3.3213172499090433	not_mentioned		not_mentioned	correct	ok	not_mentioned	released	unavailable
Opus 5.5	imcs21	calibration	10567645	symptom_304	10567645	0.020388	3.3213172499090433	not_mentioned		not_mentioned	correct	ok	not_mentioned	released	unavailable
Opus 5.5	imcs21	calibration	10567645	symptom_305	10567645	0.020388	3.3213172499090433	not_mentioned		not_mentioned	correct	ok	not_mentioned	released	unavailable
Opus 5.5	imcs21	calibration	10567645	symptom_306	10567645	0.020388	3.3213172499090433	not_mentioned		not_mentioned	correct	ok	not_mentioned	released	unavailable
Opus 5.5	imcs21	calibration	10567645	symptom_307	10567645	0.020388	3.3213172499090433	not_mentioned		not_mentioned	correct	ok	not_mentioned	released	unavailable
Opus 5.5	imcs21	calibration	10567645	symptom_308	10567645	0.020388	3.3213172499090433	not_mentioned		not_mentioned	correct	ok	not_mentioned	released	unavailable
Opus 5.5	imcs21	calibration	10567645	symptom_309	10567645	0.020388	3.3213172499090433	not_mentioned		not_mentioned	correct	ok	not_mentioned	released	unavailable
Opus 5.5	imcs21	calibration	10567645	symptom_310	10567645	0.020388	3.3213172499090433	not_mentioned		not_mentioned	correct	ok	not_mentioned	released	unavailable
Opus 5.5	imcs21	calibration	10567645	symptom_311	10567645	0.020388	3.3213172499090433	not_mentioned		not_mentioned	correct	ok	not_mentioned	released	unavailable
Opus 5.5	imcs21	calibration	10567645	symptom_312	10567645	0.020388	3.3213172499090433	not_mentioned		not_mentioned	correct	ok	not_mentioned	released	unavailable
Opus 5.5	imcs21	calibration	10567645	symptom_313	10567645	0.020388	3.3213172499090433	not_mentioned		not_mentioned	correct	ok	not_mentioned	released	unavailable
Opus 5.5	imcs21	calibration	10567645	symptom_314	10567645	0.020388	3.3213172499090433	not_mentioned		not_mentioned	correct	ok	not_mentioned	released	unavailable
Opus 5.5	imcs21	calibration	10567645	symptom_315	10567645	0.020388	3.3213172499090433	not_mentioned		not_mentioned	correct	ok	not_mentioned	released	unavailable
Opus 5.5	imcs21	calibration	10567645	symptom_316	10567645	0.020388	3.3213172499090433	not_mentioned		not_mentioned	correct	ok	not_mentioned	released	unavailable
Opus 5.5	imcs21	calibration	10567645	symptom_317	10567645	0.020388	3.3213172499090433	not_mentioned		not_mentioned	correct	ok	not_mentioned	released	unavailable
Opus 5.5	imcs21	calibration	10567645	symptom_318	10567645	0.020388	3.3213172499090433	not_mentioned		not_mentioned	correct	ok	not_mentioned	released	unavailable
Opus 5.5	imcs21	calibration	10567645	symptom_319	10567645	0.020388	3.3213172499090433	not_mentioned		not_mentioned	correct	ok	not_mentioned	released	unavailable
Opus 5.5	imcs21	calibration	10567645	symptom_320	10567645	0.020388	3.3213172499090433	not_mentioned		not_mentioned	correct	ok	not_mentioned	released	unavailable
Opus 5.5	imcs21	calibration	10567645	symptom_321	10567645	0.020388	3.3213172499090433	not_mentioned		not_mentioned	correct	ok	not_mentioned	released	unavailable
Opus 5.5	imcs21	calibration	10567645	symptom_322	10567645	0.020388	3.3213172499090433	not_mentioned		not_mentioned	correct	ok	not_mentioned	released	unavailable
Opus 5.5	imcs21	calibration	10567645	symptom_323	10567645	0.020388	3.3213172499090433	not_mentioned		not_mentioned	correct	ok	not_mentioned	released	unavailable
Opus 5.5	imcs21	calibration	10567645	symptom_324	10567645	0.020388	3.3213172499090433	not_mentioned		not_mentioned	correct	ok	not_mentioned	released	unavailable
Opus 5.5	imcs21	calibration	10567645	symptom_325	10567645	0.020388	3.3213172499090433	not_mentioned		not_mentioned	correct	ok	not_mentioned	released	unavailable
Opus 5.5	imcs21	calibration	10567645	symptom_326	10567645	0.020388	3.3213172499090433	not_mentioned		not_mentioned	correct	ok	not_mentioned	released	unavailable
Opus 5.5	imcs21	calibration	10567645	symptom_327	10567645	0.020388	3.3213172499090433	not_mentioned		not_mentioned	correct	ok	not_mentioned	released	unavailable
Opus 5.5	imcs21	calibration	10567645	symptom_328	10567645	0.020388	3.3213172499090433	not_mentioned		not_mentioned	correct	ok	not_mentioned	released	unavailable
Opus 5.5	imcs21	calibration	10567645	symptom_329	10567645	0.020388	3.3213172499090433	not_mentioned		not_mentioned	correct	ok	not_mentioned	released	unavailable
Opus 5.5	imcs21	calibration	10567645	symptom_330	10567645	0.020388	3.3213172499090433	not_mentioned		not_mentioned	correct	ok	not_mentioned	released	unavailable
Opus 5.5	imcs21	calibration	10568265	symptom_000	10568265	0.024724	10.757125334115699	not_mentioned		not_mentioned	correct	ok	not_mentioned	released	unavailable
Opus 5.5	imcs21	calibration	10568265	symptom_001	10568265	0.024724	10.757125334115699	negative	0.88	negative	correct	ok	negative	released	reported_percentage
Opus 5.5	imcs21	calibration	10568265	symptom_002	10568265	0.024724	10.757125334115699	not_mentioned		not_mentioned	correct	ok	not_mentioned	released	unavailable
Opus 5.5	imcs21	calibration	10568265	symptom_003	10568265	0.024724	10.757125334115699	not_mentioned		not_mentioned	correct	ok	not_mentioned	released	unavailable
Opus 5.5	imcs21	calibration	10568265	symptom_004	10568265	0.024724	10.757125334115699	positive	0.97	positive	correct	ok	positive	released	reported_percentage
Opus 5.5	imcs21	calibration	10568265	symptom_005	10568265	0.024724	10.757125334115699	not_mentioned		not_mentioned	correct	ok	not_mentioned	released	unavailable
Opus 5.5	imcs21	calibration	10568265	symptom_006	10568265	0.024724	10.757125334115699	negative	0.88	negative	correct	ok	negative	released	reported_percentage
Opus 5.5	imcs21	calibration	10568265	symptom_007	10568265	0.024724	10.757125334115699	not_mentioned		not_mentioned	correct	ok	not_mentioned	released	unavailable
Opus 5.5	imcs21	calibration	10568265	symptom_008	10568265	0.024724	10.757125334115699	uncertain	0.6	uncertain	correct	ok	uncertain	released	reported_percentage
Opus 5.5	imcs21	calibration	10568265	symptom_009	10568265	0.024724	10.757125334115699	not_mentioned		not_mentioned	correct	ok	not_mentioned	released	unavailable
Opus 5.5	imcs21	calibration	10568265	symptom_010	10568265	0.024724	10.757125334115699	positive	0.88	positive	correct	ok	positive	released	reported_percentage
Opus 5.5	imcs21	calibration	10568265	symptom_011	10568265	0.024724	10.757125334115699	not_mentioned		not_mentioned	correct	ok	not_mentioned	released	unavailable
Opus 5.5	imcs21	calibration	10568265	symptom_012	10568265	0.024724	10.757125334115699	not_mentioned		not_mentioned	correct	ok	not_mentioned	released	unavailable
Opus 5.5	imcs21	calibration	10568265	symptom_013	10568265	0.024724	10.757125334115699	not_mentioned		not_mentioned	correct	ok	not_mentioned	released	unavailable
Opus 5.5	imcs21	calibration	10568265	symptom_014	10568265	0.024724	10.757125334115699	not_mentioned		not_mentioned	correct	ok	not_mentioned	released	unavailable
Opus 5.5	imcs21	calibration	10568265	symptom_015	10568265	0.024724	10.757125334115699	not_mentioned		not_mentioned	correct	ok	not_mentioned	released	unavailable
Opus 5.5	imcs21	calibration	10568265	symptom_016	10568265	0.024724	10.757125334115699	not_mentioned		not_mentioned	correct	ok	not_mentioned	released	unavailable
Opus 5.5	imcs21	calibration	10568265	symptom_017	10568265	0.024724	10.757125334115699	not_mentioned		not_mentioned	correct	ok	not_mentioned	released	unavailable
Opus 5.5	imcs21	calibration	10568265	symptom_018	10568265	0.024724	10.757125334115699	not_mentioned		not_mentioned	correct	ok	not_mentioned	released	unavailable
Opus 5.5	imcs21	calibration	10568265	symptom_019	10568265	0.024724	10.757125334115699	not_mentioned		not_mentioned	correct	ok	not_mentioned	released	unavailable
Opus 5.5	imcs21	calibration	10568265	symptom_020	10568265	0.024724	10.757125334115699	not_mentioned		not_mentioned	correct	ok	not_mentioned	released	unavailable
Opus 5.5	imcs21	calibration	10568265	symptom_021	10568265	0.024724	10.757125334115699	not_mentioned		not_mentioned	correct	ok	not_mentioned	released	unavailable
Opus 5.5	imcs21	calibration	10568265	symptom_022	10568265	0.024724	10.757125334115699	not_mentioned		not_mentioned	correct	ok	not_mentioned	released	unavailable
Opus 5.5	imcs21	calibration	10568265	symptom_023	10568265	0.024724	10.757125334115699	uncertain	0.5	uncertain	correct	ok	uncertain	released	reported_percentage
Opus 5.5	imcs21	calibration	10568265	symptom_024	10568265	0.024724	10.757125334115699	not_mentioned		not_mentioned	correct	ok	not_mentioned	released	unavailable
Opus 5.5	imcs21	calibration	10568265	symptom_025	10568265	0.024724	10.757125334115699	not_mentioned		not_mentioned	correct	ok	not_mentioned	released	unavailable
Opus 5.5	imcs21	calibration	10568265	symptom_026	10568265	0.024724	10.757125334115699	not_mentioned		not_mentioned	correct	ok	not_mentioned	released	unavailable
Opus 5.5	imcs21	calibration	10568265	symptom_027	10568265	0.024724	10.757125334115699	not_mentioned		not_mentioned	correct	ok	not_mentioned	released	unavailable
Opus 5.5	imcs21	calibration	10568265	symptom_028	10568265	0.024724	10.757125334115699	not_mentioned		not_mentioned	correct	ok	not_mentioned	released	unavailable
Opus 5.5	imcs21	calibration	10568265	symptom_029	10568265	0.024724	10.757125334115699	not_mentioned		not_mentioned	correct	ok	not_mentioned	released	unavailable
Opus 5.5	imcs21	calibration	10568265	symptom_030	10568265	0.024724	10.757125334115699	negative	0.85	not_mentioned	incorrect	ok	not_mentioned	released	reported_percentage
Opus 5.5	imcs21	calibration	10568265	symptom_031	10568265	0.024724	10.757125334115699	not_mentioned		not_mentioned	correct	ok	not_mentioned	released	unavailable
Opus 5.5	imcs21	calibration	10568265	symptom_032	10568265	0.024724	10.757125334115699	uncertain	0.6	uncertain	correct	ok	uncertain	released	reported_percentage
Opus 5.5	imcs21	calibration	10568265	symptom_033	10568265	0.024724	10.757125334115699	not_mentioned		not_mentioned	correct	ok	not_mentioned	released	unavailable
Opus 5.5	imcs21	calibration	10568265	symptom_034	10568265	0.024724	10.757125334115699	not_mentioned		not_mentioned	correct	ok	not_mentioned	released	unavailable
Opus 5.5	imcs21	calibration	10568265	symptom_035	10568265	0.024724	10.757125334115699	not_mentioned		not_mentioned	correct	ok	not_mentioned	released	unavailable
Opus 5.5	imcs21	calibration	10568265	symptom_036	10568265	0.024724	10.757125334115699	not_mentioned		not_mentioned	correct	ok	not_mentioned	released	unavailable
Opus 5.5	imcs21	calibration	10568265	symptom_037	10568265	0.024724	10.757125334115699	negative	0.8	uncertain	incorrect	ok	uncertain	released	reported_percentage
Opus 5.5	imcs21	calibration	10568265	symptom_038	10568265	0.024724	10.757125334115699	not_mentioned		not_mentioned	correct	ok	not_mentioned	released	unavailable
Opus 5.5	imcs21	calibration	10568265	symptom_039	10568265	0.024724	10.757125334115699	not_mentioned		not_mentioned	correct	ok	not_mentioned	released	unavailable
Opus 5.5	imcs21	calibration	10568265	symptom_040	10568265	0.024724	10.757125334115699	not_mentioned		not_mentioned	correct	ok	not_mentioned	released	unavailable
Opus 5.5	imcs21	calibration	10568265	symptom_041	10568265	0.024724	10.757125334115699	not_mentioned		not_mentioned	correct	ok	not_mentioned	released	unavailable
Opus 5.5	imcs21	calibration	10568265	symptom_042	10568265	0.024724	10.757125334115699	not_mentioned		not_mentioned	correct	ok	not_mentioned	released	unavailable
Opus 5.5	imcs21	calibration	10568265	symptom_043	10568265	0.024724	10.757125334115699	not_mentioned		not_mentioned	correct	ok	not_mentioned	released	unavailable
Opus 5.5	imcs21	calibration	10568265	symptom_044	10568265	0.024724	10.757125334115699	positive	0.8	not_mentioned	incorrect	ok	not_mentioned	released	reported_percentage
Opus 5.5	imcs21	calibration	10568265	symptom_045	10568265	0.024724	10.757125334115699	not_mentioned		not_mentioned	correct	ok	not_mentioned	released	unavailable
Opus 5.5	imcs21	calibration	10568265	symptom_046	10568265	0.024724	10.757125334115699	not_mentioned		not_mentioned	correct	ok	not_mentioned	released	unavailable
Opus 5.5	imcs21	calibration	10568265	symptom_047	10568265	0.024724	10.757125334115699	not_mentioned		not_mentioned	correct	ok	not_mentioned	released	unavailable
Opus 5.5	imcs21	calibration	10568265	symptom_048	10568265	0.024724	10.757125334115699	not_mentioned		not_mentioned	correct	ok	not_mentioned	released	unavailable
Opus 5.5	imcs21	calibration	10568265	symptom_049	10568265	0.024724	10.757125334115699	not_mentioned		not_mentioned	correct	ok	not_mentioned	released	unavailable
Opus 5.5	imcs21	calibration	10568265	symptom_050	10568265	0.024724	10.757125334115699	not_mentioned		not_mentioned	correct	ok	not_mentioned	released	unavailable
Opus 5.5	imcs21	calibration	10568265	symptom_051	10568265	0.024724	10.757125334115699	not_mentioned		not_mentioned	correct	ok	not_mentioned	released	unavailable
Opus 5.5	imcs21	calibration	10568265	symptom_052	10568265	0.024724	10.757125334115699	not_mentioned		not_mentioned	correct	ok	not_mentioned	released	unavailable
Opus 5.5	imcs21	calibration	10568265	symptom_053	10568265	0.024724	10.757125334115699	not_mentioned		not_mentioned	correct	ok	not_mentioned	released	unavailable
Opus 5.5	imcs21	calibration	10568265	symptom_054	10568265	0.024724	10.757125334115699	not_mentioned		not_mentioned	correct	ok	not_mentioned	released	unavailable
Opus 5.5	imcs21	calibration	10568265	symptom_055	10568265	0.024724	10.757125334115699	not_mentioned		not_mentioned	correct	ok	not_mentioned	released	unavailable
Opus 5.5	imcs21	calibration	10568265	symptom_056	10568265	0.024724	10.757125334115699	not_mentioned		not_mentioned	correct	ok	not_mentioned	released	unavailable
Opus 5.5	imcs21	calibration	10568265	symptom_057	10568265	0.024724	10.757125334115699	not_mentioned		not_mentioned	correct	ok	not_mentioned	released	unavailable
Opus 5.5	imcs21	calibration	10568265	symptom_058	10568265	0.024724	10.757125334115699	positive	0.85	positive	correct	ok	positive	released	reported_percentage
Opus 5.5	imcs21	calibration	10568265	symptom_059	10568265	0.024724	10.757125334115699	not_mentioned		not_mentioned	correct	ok	not_mentioned	released	unavailable
Opus 5.5	imcs21	calibration	10568265	symptom_060	10568265	0.024724	10.757125334115699	not_mentioned		not_mentioned	correct	ok	not_mentioned	released	unavailable
Opus 5.5	imcs21	calibration	10568265	symptom_061	10568265	0.024724	10.757125334115699	not_mentioned		not_mentioned	correct	ok	not_mentioned	released	unavailable
Opus 5.5	imcs21	calibration	10568265	symptom_062	10568265	0.024724	10.757125334115699	not_mentioned		not_mentioned	correct	ok	not_mentioned	released	unavailable
Opus 5.5	imcs21	calibration	10568265	symptom_063	10568265	0.024724	10.757125334115699	not_mentioned		not_mentioned	correct	ok	not_mentioned	released	unavailable
Opus 5.5	imcs21	calibration	10568265	symptom_064	10568265	0.024724	10.757125334115699	not_mentioned		not_mentioned	correct	ok	not_mentioned	released	unavailable
Opus 5.5	imcs21	calibration	10568265	symptom_065	10568265	0.024724	10.757125334115699	not_mentioned		not_mentioned	correct	ok	not_mentioned	released	unavailable
Opus 5.5	imcs21	calibration	10568265	symptom_066	10568265	0.024724	10.757125334115699	not_mentioned		not_mentioned	correct	ok	not_mentioned	released	unavailable
Opus 5.5	imcs21	calibration	10568265	symptom_067	10568265	0.024724	10.757125334115699	not_mentioned		not_mentioned	correct	ok	not_mentioned	released	unavailable
Opus 5.5	imcs21	calibration	10568265	symptom_068	10568265	0.024724	10.757125334115699	not_mentioned		not_mentioned	correct	ok	not_mentioned	released	unavailable
Opus 5.5	imcs21	calibration	10568265	symptom_069	10568265	0.024724	10.757125334115699	not_mentioned		not_mentioned	correct	ok	not_mentioned	released	unavailable
Opus 5.5	imcs21	calibration	10568265	symptom_070	10568265	0.024724	10.757125334115699	positive	0.93	not_mentioned	incorrect	ok	not_mentioned	released	reported_percentage
Opus 5.5	imcs21	calibration	10568265	symptom_071	10568265	0.024724	10.757125334115699	not_mentioned		not_mentioned	correct	ok	not_mentioned	released	unavailable
Opus 5.5	imcs21	calibration	10568265	symptom_072	10568265	0.024724	10.757125334115699	not_mentioned		not_mentioned	correct	ok	not_mentioned	released	unavailable
Opus 5.5	imcs21	calibration	10568265	symptom_073	10568265	0.024724	10.757125334115699	not_mentioned		not_mentioned	correct	ok	not_mentioned	released	unavailable
Opus 5.5	imcs21	calibration	10568265	symptom_074	10568265	0.024724	10.757125334115699	not_mentioned		not_mentioned	correct	ok	not_mentioned	released	unavailable
Opus 5.5	imcs21	calibration	10568265	symptom_075	10568265	0.024724	10.757125334115699	not_mentioned		not_mentioned	correct	ok	not_mentioned	released	unavailable
Opus 5.5	imcs21	calibration	10568265	symptom_076	10568265	0.024724	10.757125334115699	not_mentioned		not_mentioned	correct	ok	not_mentioned	released	unavailable
Opus 5.5	imcs21	calibration	10568265	symptom_077	10568265	0.024724	10.757125334115699	not_mentioned		not_mentioned	correct	ok	not_mentioned	released	unavailable
Opus 5.5	imcs21	calibration	10568265	symptom_078	10568265	0.024724	10.757125334115699	not_mentioned		not_mentioned	correct	ok	not_mentioned	released	unavailable
Opus 5.5	imcs21	calibration	10568265	symptom_079	10568265	0.024724	10.757125334115699	not_mentioned		not_mentioned	correct	ok	not_mentioned	released	unavailable
Opus 5.5	imcs21	calibration	10568265	symptom_080	10568265	0.024724	10.757125334115699	not_mentioned		not_mentioned	correct	ok	not_mentioned	released	unavailable
Opus 5.5	imcs21	calibration	10568265	symptom_081	10568265	0.024724	10.757125334115699	not_mentioned		not_mentioned	correct	ok	not_mentioned	released	unavailable
Opus 5.5	imcs21	calibration	10568265	symptom_082	10568265	0.024724	10.757125334115699	not_mentioned		not_mentioned	correct	ok	not_mentioned	released	unavailable
Opus 5.5	imcs21	calibration	10568265	symptom_083	10568265	0.024724	10.757125334115699	not_mentioned		not_mentioned	correct	ok	not_mentioned	released	unavailable
Opus 5.5	imcs21	calibration	10568265	symptom_084	10568265	0.024724	10.757125334115699	not_mentioned		not_mentioned	correct	ok	not_mentioned	released	unavailable
Opus 5.5	imcs21	calibration	10568265	symptom_085	10568265	0.024724	10.757125334115699	not_mentioned		not_mentioned	correct	ok	not_mentioned	released	unavailable
Opus 5.5	imcs21	calibration	10568265	symptom_086	10568265	0.024724	10.757125334115699	not_mentioned		not_mentioned	correct	ok	not_mentioned	released	unavailable
Opus 5.5	imcs21	calibration	10568265	symptom_087	10568265	0.024724	10.757125334115699	not_mentioned		not_mentioned	correct	ok	not_mentioned	released	unavailable
Opus 5.5	imcs21	calibration	10568265	symptom_088	10568265	0.024724	10.757125334115699	not_mentioned		not_mentioned	correct	ok	not_mentioned	released	unavailable
Opus 5.5	imcs21	calibration	10568265	symptom_089	10568265	0.024724	10.757125334115699	not_mentioned		not_mentioned	correct	ok	not_mentioned	released	unavailable
Opus 5.5	imcs21	calibration	10568265	symptom_090	10568265	0.024724	10.757125334115699	not_mentioned		not_mentioned	correct	ok	not_mentioned	released	unavailable
Opus 5.5	imcs21	calibration	10568265	symptom_091	10568265	0.024724	10.757125334115699	not_mentioned		not_mentioned	correct	ok	not_mentioned	released	unavailable
Opus 5.5	imcs21	calibration	10568265	symptom_092	10568265	0.024724	10.757125334115699	not_mentioned		not_mentioned	correct	ok	not_mentioned	released	unavailable
Opus 5.5	imcs21	calibration	10568265	symptom_093	10568265	0.024724	10.757125334115699	not_mentioned		not_mentioned	correct	ok	not_mentioned	released	unavailable
Opus 5.5	imcs21	calibration	10568265	symptom_094	10568265	0.024724	10.757125334115699	not_mentioned		not_mentioned	correct	ok	not_mentioned	released	unavailable
Opus 5.5	imcs21	calibration	10568265	symptom_095	10568265	0.024724	10.757125334115699	not_mentioned		not_mentioned	correct	ok	not_mentioned	released	unavailable
Opus 5.5	imcs21	calibration	10568265	symptom_096	10568265	0.024724	10.757125334115699	not_mentioned		not_mentioned	correct	ok	not_mentioned	released	unavailable
Opus 5.5	imcs21	calibration	10568265	symptom_097	10568265	0.024724	10.757125334115699	not_mentioned		not_mentioned	correct	ok	not_mentioned	released	unavailable
Opus 5.5	imcs21	calibration	10568265	symptom_098	10568265	0.024724	10.757125334115699	not_mentioned		not_mentioned	correct	ok	not_mentioned	released	unavailable
Opus 5.5	imcs21	calibration	10568265	symptom_099	10568265	0.024724	10.757125334115699	not_mentioned		not_mentioned	correct	ok	not_mentioned	released	unavailable
Opus 5.5	imcs21	calibration	10568265	symptom_100	10568265	0.024724	10.757125334115699	not_mentioned		not_mentioned	correct	ok	not_mentioned	released	unavailable
Opus 5.5	imcs21	calibration	10568265	symptom_101	10568265	0.024724	10.757125334115699	not_mentioned		not_mentioned	correct	ok	not_mentioned	released	unavailable
Opus 5.5	imcs21	calibration	10568265	symptom_102	10568265	0.024724	10.757125334115699	not_mentioned		not_mentioned	correct	ok	not_mentioned	released	unavailable
Opus 5.5	imcs21	calibration	10568265	symptom_103	10568265	0.024724	10.757125334115699	not_mentioned		not_mentioned	correct	ok	not_mentioned	released	unavailable
Opus 5.5	imcs21	calibration	10568265	symptom_104	10568265	0.024724	10.757125334115699	not_mentioned		not_mentioned	correct	ok	not_mentioned	released	unavailable
Opus 5.5	imcs21	calibration	10568265	symptom_105	10568265	0.024724	10.757125334115699	not_mentioned		not_mentioned	correct	ok	not_mentioned	released	unavailable
Opus 5.5	imcs21	calibration	10568265	symptom_106	10568265	0.024724	10.757125334115699	not_mentioned		not_mentioned	correct	ok	not_mentioned	released	unavailable
Opus 5.5	imcs21	calibration	10568265	symptom_107	10568265	0.024724	10.757125334115699	not_mentioned		not_mentioned	correct	ok	not_mentioned	released	unavailable
Opus 5.5	imcs21	calibration	10568265	symptom_108	10568265	0.024724	10.757125334115699	not_mentioned		not_mentioned	correct	ok	not_mentioned	released	unavailable
Opus 5.5	imcs21	calibration	10568265	symptom_109	10568265	0.024724	10.757125334115699	not_mentioned		not_mentioned	correct	ok	not_mentioned	released	unavailable
Opus 5.5	imcs21	calibration	10568265	symptom_110	10568265	0.024724	10.757125334115699	not_mentioned		not_mentioned	correct	ok	not_mentioned	released	unavailable
Opus 5.5	imcs21	calibration	10568265	symptom_111	10568265	0.024724	10.757125334115699	not_mentioned		not_mentioned	correct	ok	not_mentioned	released	unavailable
Opus 5.5	imcs21	calibration	10568265	symptom_112	10568265	0.024724	10.757125334115699	not_mentioned		not_mentioned	correct	ok	not_mentioned	released	unavailable
Opus 5.5	imcs21	calibration	10568265	symptom_113	10568265	0.024724	10.757125334115699	not_mentioned		not_mentioned	correct	ok	not_mentioned	released	unavailable
Opus 5.5	imcs21	calibration	10568265	symptom_114	10568265	0.024724	10.757125334115699	not_mentioned		not_mentioned	correct	ok	not_mentioned	released	unavailable
Opus 5.5	imcs21	calibration	10568265	symptom_115	10568265	0.024724	10.757125334115699	not_mentioned		not_mentioned	correct	ok	not_mentioned	released	unavailable
Opus 5.5	imcs21	calibration	10568265	symptom_116	10568265	0.024724	10.757125334115699	not_mentioned		not_mentioned	correct	ok	not_mentioned	released	unavailable
Opus 5.5	imcs21	calibration	10568265	symptom_117	10568265	0.024724	10.757125334115699	not_mentioned		not_mentioned	correct	ok	not_mentioned	released	unavailable
Opus 5.5	imcs21	calibration	10568265	symptom_118	10568265	0.024724	10.757125334115699	not_mentioned		not_mentioned	correct	ok	not_mentioned	released	unavailable
Opus 5.5	imcs21	calibration	10568265	symptom_119	10568265	0.024724	10.757125334115699	not_mentioned		not_mentioned	correct	ok	not_mentioned	released	unavailable
Opus 5.5	imcs21	calibration	10568265	symptom_120	10568265	0.024724	10.757125334115699	not_mentioned		not_mentioned	correct	ok	not_mentioned	released	unavailable
Opus 5.5	imcs21	calibration	10568265	symptom_121	10568265	0.024724	10.757125334115699	not_mentioned		not_mentioned	correct	ok	not_mentioned	released	unavailable
Opus 5.5	imcs21	calibration	10568265	symptom_122	10568265	0.024724	10.757125334115699	not_mentioned		not_mentioned	correct	ok	not_mentioned	released	unavailable
Opus 5.5	imcs21	calibration	10568265	symptom_123	10568265	0.024724	10.757125334115699	not_mentioned		not_mentioned	correct	ok	not_mentioned	released	unavailable
Opus 5.5	imcs21	calibration	10568265	symptom_124	10568265	0.024724	10.757125334115699	not_mentioned		not_mentioned	correct	ok	not_mentioned	released	unavailable
Opus 5.5	imcs21	calibration	10568265	symptom_125	10568265	0.024724	10.757125334115699	not_mentioned		not_mentioned	correct	ok	not_mentioned	released	unavailable
Opus 5.5	imcs21	calibration	10568265	symptom_126	10568265	0.024724	10.757125334115699	not_mentioned		not_mentioned	correct	ok	not_mentioned	released	unavailable
Opus 5.5	imcs21	calibration	10568265	symptom_127	10568265	0.024724	10.757125334115699	not_mentioned		not_mentioned	correct	ok	not_mentioned	released	unavailable
Opus 5.5	imcs21	calibration	10568265	symptom_128	10568265	0.024724	10.757125334115699	not_mentioned		not_mentioned	correct	ok	not_mentioned	released	unavailable
Opus 5.5	imcs21	calibration	10568265	symptom_129	10568265	0.024724	10.757125334115699	not_mentioned		not_mentioned	correct	ok	not_mentioned	released	unavailable
Opus 5.5	imcs21	calibration	10568265	symptom_130	10568265	0.024724	10.757125334115699	not_mentioned		not_mentioned	correct	ok	not_mentioned	released	unavailable
Opus 5.5	imcs21	calibration	10568265	symptom_131	10568265	0.024724	10.757125334115699	not_mentioned		not_mentioned	correct	ok	not_mentioned	released	unavailable
Opus 5.5	imcs21	calibration	10568265	symptom_132	10568265	0.024724	10.757125334115699	not_mentioned		not_mentioned	correct	ok	not_mentioned	released	unavailable
Opus 5.5	imcs21	calibration	10568265	symptom_133	10568265	0.024724	10.757125334115699	not_mentioned		not_mentioned	correct	ok	not_mentioned	released	unavailable
Opus 5.5	imcs21	calibration	10568265	symptom_134	10568265	0.024724	10.757125334115699	not_mentioned		not_mentioned	correct	ok	not_mentioned	released	unavailable
Opus 5.5	imcs21	calibration	10568265	symptom_135	10568265	0.024724	10.757125334115699	not_mentioned		not_mentioned	correct	ok	not_mentioned	released	unavailable
Opus 5.5	imcs21	calibration	10568265	symptom_136	10568265	0.024724	10.757125334115699	not_mentioned		not_mentioned	correct	ok	not_mentioned	released	unavailable
Opus 5.5	imcs21	calibration	10568265	symptom_137	10568265	0.024724	10.757125334115699	not_mentioned		not_mentioned	correct	ok	not_mentioned	released	unavailable
Opus 5.5	imcs21	calibration	10568265	symptom_138	10568265	0.024724	10.757125334115699	not_mentioned		not_mentioned	correct	ok	not_mentioned	released	unavailable
Opus 5.5	imcs21	calibration	10568265	symptom_139	10568265	0.024724	10.757125334115699	not_mentioned		not_mentioned	correct	ok	not_mentioned	released	unavailable
Opus 5.5	imcs21	calibration	10568265	symptom_140	10568265	0.024724	10.757125334115699	not_mentioned		not_mentioned	correct	ok	not_mentioned	released	unavailable
Opus 5.5	imcs21	calibration	10568265	symptom_141	10568265	0.024724	10.757125334115699	not_mentioned		not_mentioned	correct	ok	not_mentioned	released	unavailable
Opus 5.5	imcs21	calibration	10568265	symptom_142	10568265	0.024724	10.757125334115699	not_mentioned		not_mentioned	correct	ok	not_mentioned	released	unavailable
Opus 5.5	imcs21	calibration	10568265	symptom_143	10568265	0.024724	10.757125334115699	not_mentioned		not_mentioned	correct	ok	not_mentioned	released	unavailable
Opus 5.5	imcs21	calibration	10568265	symptom_144	10568265	0.024724	10.757125334115699	not_mentioned		not_mentioned	correct	ok	not_mentioned	released	unavailable
Opus 5.5	imcs21	calibration	10568265	symptom_145	10568265	0.024724	10.757125334115699	not_mentioned		not_mentioned	correct	ok	not_mentioned	released	unavailable
Opus 5.5	imcs21	calibration	10568265	symptom_146	10568265	0.024724	10.757125334115699	not_mentioned		not_mentioned	correct	ok	not_mentioned	released	unavailable
Opus 5.5	imcs21	calibration	10568265	symptom_147	10568265	0.024724	10.757125334115699	not_mentioned		not_mentioned	correct	ok	not_mentioned	released	unavailable
Opus 5.5	imcs21	calibration	10568265	symptom_148	10568265	0.024724	10.757125334115699	not_mentioned		not_mentioned	correct	ok	not_mentioned	released	unavailable
Opus 5.5	imcs21	calibration	10568265	symptom_149	10568265	0.024724	10.757125334115699	uncertain	0.75	not_mentioned	incorrect	ok	not_mentioned	released	reported_percentage
Opus 5.5	imcs21	calibration	10568265	symptom_150	10568265	0.024724	10.757125334115699	not_mentioned		not_mentioned	correct	ok	not_mentioned	released	unavailable
Opus 5.5	imcs21	calibration	10568265	symptom_151	10568265	0.024724	10.757125334115699	not_mentioned		not_mentioned	correct	ok	not_mentioned	released	unavailable
Opus 5.5	imcs21	calibration	10568265	symptom_152	10568265	0.024724	10.757125334115699	not_mentioned		not_mentioned	correct	ok	not_mentioned	released	unavailable
Opus 5.5	imcs21	calibration	10568265	symptom_153	10568265	0.024724	10.757125334115699	not_mentioned		not_mentioned	correct	ok	not_mentioned	released	unavailable
Opus 5.5	imcs21	calibration	10568265	symptom_154	10568265	0.024724	10.757125334115699	not_mentioned		not_mentioned	correct	ok	not_mentioned	released	unavailable
Opus 5.5	imcs21	calibration	10568265	symptom_155	10568265	0.024724	10.757125334115699	not_mentioned		not_mentioned	correct	ok	not_mentioned	released	unavailable
Opus 5.5	imcs21	calibration	10568265	symptom_156	10568265	0.024724	10.757125334115699	not_mentioned		not_mentioned	correct	ok	not_mentioned	released	unavailable
Opus 5.5	imcs21	calibration	10568265	symptom_157	10568265	0.024724	10.757125334115699	not_mentioned		not_mentioned	correct	ok	not_mentioned	released	unavailable
Opus 5.5	imcs21	calibration	10568265	symptom_158	10568265	0.024724	10.757125334115699	not_mentioned		not_mentioned	correct	ok	not_mentioned	released	unavailable
Opus 5.5	imcs21	calibration	10568265	symptom_159	10568265	0.024724	10.757125334115699	not_mentioned		not_mentioned	correct	ok	not_mentioned	released	unavailable
Opus 5.5	imcs21	calibration	10568265	symptom_160	10568265	0.024724	10.757125334115699	not_mentioned		not_mentioned	correct	ok	not_mentioned	released	unavailable
Opus 5.5	imcs21	calibration	10568265	symptom_161	10568265	0.024724	10.757125334115699	not_mentioned		not_mentioned	correct	ok	not_mentioned	released	unavailable
Opus 5.5	imcs21	calibration	10568265	symptom_162	10568265	0.024724	10.757125334115699	not_mentioned		not_mentioned	correct	ok	not_mentioned	released	unavailable
Opus 5.5	imcs21	calibration	10568265	symptom_163	10568265	0.024724	10.757125334115699	not_mentioned		not_mentioned	correct	ok	not_mentioned	released	unavailable
Opus 5.5	imcs21	calibration	10568265	symptom_164	10568265	0.024724	10.757125334115699	not_mentioned		not_mentioned	correct	ok	not_mentioned	released	unavailable
Opus 5.5	imcs21	calibration	10568265	symptom_165	10568265	0.024724	10.757125334115699	not_mentioned		not_mentioned	correct	ok	not_mentioned	released	unavailable
Opus 5.5	imcs21	calibration	10568265	symptom_166	10568265	0.024724	10.757125334115699	not_mentioned		not_mentioned	correct	ok	not_mentioned	released	unavailable
Opus 5.5	imcs21	calibration	10568265	symptom_167	10568265	0.024724	10.757125334115699	not_mentioned		not_mentioned	correct	ok	not_mentioned	released	unavailable
Opus 5.5	imcs21	calibration	10568265	symptom_168	10568265	0.024724	10.757125334115699	not_mentioned		not_mentioned	correct	ok	not_mentioned	released	unavailable
Opus 5.5	imcs21	calibration	10568265	symptom_169	10568265	0.024724	10.757125334115699	not_mentioned		not_mentioned	correct	ok	not_mentioned	released	unavailable
Opus 5.5	imcs21	calibration	10568265	symptom_170	10568265	0.024724	10.757125334115699	not_mentioned		not_mentioned	correct	ok	not_mentioned	released	unavailable
Opus 5.5	imcs21	calibration	10568265	symptom_171	10568265	0.024724	10.757125334115699	not_mentioned		not_mentioned	correct	ok	not_mentioned	released	unavailable
Opus 5.5	imcs21	calibration	10568265	symptom_172	10568265	0.024724	10.757125334115699	not_mentioned		not_mentioned	correct	ok	not_mentioned	released	unavailable
Opus 5.5	imcs21	calibration	10568265	symptom_173	10568265	0.024724	10.757125334115699	not_mentioned		not_mentioned	correct	ok	not_mentioned	released	unavailable
Opus 5.5	imcs21	calibration	10568265	symptom_174	10568265	0.024724	10.757125334115699	not_mentioned		not_mentioned	correct	ok	not_mentioned	released	unavailable
Opus 5.5	imcs21	calibration	10568265	symptom_175	10568265	0.024724	10.757125334115699	not_mentioned		not_mentioned	correct	ok	not_mentioned	released	unavailable
Opus 5.5	imcs21	calibration	10568265	symptom_176	10568265	0.024724	10.757125334115699	not_mentioned		not_mentioned	correct	ok	not_mentioned	released	unavailable
Opus 5.5	imcs21	calibration	10568265	symptom_177	10568265	0.024724	10.757125334115699	not_mentioned		not_mentioned	correct	ok	not_mentioned	released	unavailable
Opus 5.5	imcs21	calibration	10568265	symptom_178	10568265	0.024724	10.757125334115699	not_mentioned		not_mentioned	correct	ok	not_mentioned	released	unavailable
Opus 5.5	imcs21	calibration	10568265	symptom_179	10568265	0.024724	10.757125334115699	not_mentioned		not_mentioned	correct	ok	not_mentioned	released	unavailable
Opus 5.5	imcs21	calibration	10568265	symptom_180	10568265	0.024724	10.757125334115699	not_mentioned		not_mentioned	correct	ok	not_mentioned	released	unavailable
Opus 5.5	imcs21	calibration	10568265	symptom_181	10568265	0.024724	10.757125334115699	not_mentioned		not_mentioned	correct	ok	not_mentioned	released	unavailable
Opus 5.5	imcs21	calibration	10568265	symptom_182	10568265	0.024724	10.757125334115699	not_mentioned		not_mentioned	correct	ok	not_mentioned	released	unavailable
Opus 5.5	imcs21	calibration	10568265	symptom_183	10568265	0.024724	10.757125334115699	negative	0.6	not_mentioned	incorrect	ok	not_mentioned	released	reported_percentage
Opus 5.5	imcs21	calibration	10568265	symptom_184	10568265	0.024724	10.757125334115699	not_mentioned		not_mentioned	correct	ok	not_mentioned	released	unavailable
Opus 5.5	imcs21	calibration	10568265	symptom_185	10568265	0.024724	10.757125334115699	not_mentioned		not_mentioned	correct	ok	not_mentioned	released	unavailable
Opus 5.5	imcs21	calibration	10568265	symptom_186	10568265	0.024724	10.757125334115699	not_mentioned		not_mentioned	correct	ok	not_mentioned	released	unavailable
Opus 5.5	imcs21	calibration	10568265	symptom_187	10568265	0.024724	10.757125334115699	not_mentioned		not_mentioned	correct	ok	not_mentioned	released	unavailable
Opus 5.5	imcs21	calibration	10568265	symptom_188	10568265	0.024724	10.757125334115699	not_mentioned		not_mentioned	correct	ok	not_mentioned	released	unavailable
Opus 5.5	imcs21	calibration	10568265	symptom_189	10568265	0.024724	10.757125334115699	not_mentioned		not_mentioned	correct	ok	not_mentioned	released	unavailable
Opus 5.5	imcs21	calibration	10568265	symptom_190	10568265	0.024724	10.757125334115699	not_mentioned		not_mentioned	correct	ok	not_mentioned	released	unavailable
Opus 5.5	imcs21	calibration	10568265	symptom_191	10568265	0.024724	10.757125334115699	not_mentioned		not_mentioned	correct	ok	not_mentioned	released	unavailable
Opus 5.5	imcs21	calibration	10568265	symptom_192	10568265	0.024724	10.757125334115699	not_mentioned		not_mentioned	correct	ok	not_mentioned	released	unavailable
Opus 5.5	imcs21	calibration	10568265	symptom_193	10568265	0.024724	10.757125334115699	not_mentioned		not_mentioned	correct	ok	not_mentioned	released	unavailable
Opus 5.5	imcs21	calibration	10568265	symptom_194	10568265	0.024724	10.757125334115699	not_mentioned		not_mentioned	correct	ok	not_mentioned	released	unavailable
Opus 5.5	imcs21	calibration	10568265	symptom_195	10568265	0.024724	10.757125334115699	not_mentioned		not_mentioned	correct	ok	not_mentioned	released	unavailable
Opus 5.5	imcs21	calibration	10568265	symptom_196	10568265	0.024724	10.757125334115699	not_mentioned		not_mentioned	correct	ok	not_mentioned	released	unavailable
Opus 5.5	imcs21	calibration	10568265	symptom_197	10568265	0.024724	10.757125334115699	not_mentioned		not_mentioned	correct	ok	not_mentioned	released	unavailable
Opus 5.5	imcs21	calibration	10568265	symptom_198	10568265	0.024724	10.757125334115699	not_mentioned		not_mentioned	correct	ok	not_mentioned	released	unavailable
Opus 5.5	imcs21	calibration	10568265	symptom_199	10568265	0.024724	10.757125334115699	not_mentioned		not_mentioned	correct	ok	not_mentioned	released	unavailable
Opus 5.5	imcs21	calibration	10568265	symptom_200	10568265	0.024724	10.757125334115699	not_mentioned		not_mentioned	correct	ok	not_mentioned	released	unavailable
Opus 5.5	imcs21	calibration	10568265	symptom_201	10568265	0.024724	10.757125334115699	not_mentioned		not_mentioned	correct	ok	not_mentioned	released	unavailable
Opus 5.5	imcs21	calibration	10568265	symptom_202	10568265	0.024724	10.757125334115699	not_mentioned		not_mentioned	correct	ok	not_mentioned	released	unavailable
Opus 5.5	imcs21	calibration	10568265	symptom_203	10568265	0.024724	10.757125334115699	not_mentioned		not_mentioned	correct	ok	not_mentioned	released	unavailable
Opus 5.5	imcs21	calibration	10568265	symptom_204	10568265	0.024724	10.757125334115699	not_mentioned		not_mentioned	correct	ok	not_mentioned	released	unavailable
Opus 5.5	imcs21	calibration	10568265	symptom_205	10568265	0.024724	10.757125334115699	not_mentioned		not_mentioned	correct	ok	not_mentioned	released	unavailable
Opus 5.5	imcs21	calibration	10568265	symptom_206	10568265	0.024724	10.757125334115699	not_mentioned		not_mentioned	correct	ok	not_mentioned	released	unavailable
Opus 5.5	imcs21	calibration	10568265	symptom_207	10568265	0.024724	10.757125334115699	not_mentioned		not_mentioned	correct	ok	not_mentioned	released	unavailable
Opus 5.5	imcs21	calibration	10568265	symptom_208	10568265	0.024724	10.757125334115699	not_mentioned		not_mentioned	correct	ok	not_mentioned	released	unavailable
Opus 5.5	imcs21	calibration	10568265	symptom_209	10568265	0.024724	10.757125334115699	not_mentioned		not_mentioned	correct	ok	not_mentioned	released	unavailable
Opus 5.5	imcs21	calibration	10568265	symptom_210	10568265	0.024724	10.757125334115699	not_mentioned		not_mentioned	correct	ok	not_mentioned	released	unavailable
Opus 5.5	imcs21	calibration	10568265	symptom_211	10568265	0.024724	10.757125334115699	not_mentioned		not_mentioned	correct	ok	not_mentioned	released	unavailable
Opus 5.5	imcs21	calibration	10568265	symptom_212	10568265	0.024724	10.757125334115699	not_mentioned		not_mentioned	correct	ok	not_mentioned	released	unavailable
Opus 5.5	imcs21	calibration	10568265	symptom_213	10568265	0.024724	10.757125334115699	not_mentioned		not_mentioned	correct	ok	not_mentioned	released	unavailable
Opus 5.5	imcs21	calibration	10568265	symptom_214	10568265	0.024724	10.757125334115699	not_mentioned		not_mentioned	correct	ok	not_mentioned	released	unavailable
Opus 5.5	imcs21	calibration	10568265	symptom_215	10568265	0.024724	10.757125334115699	not_mentioned		not_mentioned	correct	ok	not_mentioned	released	unavailable
Opus 5.5	imcs21	calibration	10568265	symptom_216	10568265	0.024724	10.757125334115699	not_mentioned		not_mentioned	correct	ok	not_mentioned	released	unavailable
Opus 5.5	imcs21	calibration	10568265	symptom_217	10568265	0.024724	10.757125334115699	not_mentioned		not_mentioned	correct	ok	not_mentioned	released	unavailable
Opus 5.5	imcs21	calibration	10568265	symptom_218	10568265	0.024724	10.757125334115699	not_mentioned		not_mentioned	correct	ok	not_mentioned	released	unavailable
Opus 5.5	imcs21	calibration	10568265	symptom_219	10568265	0.024724	10.757125334115699	not_mentioned		not_mentioned	correct	ok	not_mentioned	released	unavailable
Opus 5.5	imcs21	calibration	10568265	symptom_220	10568265	0.024724	10.757125334115699	not_mentioned		not_mentioned	correct	ok	not_mentioned	released	unavailable
Opus 5.5	imcs21	calibration	10568265	symptom_221	10568265	0.024724	10.757125334115699	not_mentioned		not_mentioned	correct	ok	not_mentioned	released	unavailable
Opus 5.5	imcs21	calibration	10568265	symptom_222	10568265	0.024724	10.757125334115699	not_mentioned		not_mentioned	correct	ok	not_mentioned	released	unavailable
Opus 5.5	imcs21	calibration	10568265	symptom_223	10568265	0.024724	10.757125334115699	not_mentioned		not_mentioned	correct	ok	not_mentioned	released	unavailable
Opus 5.5	imcs21	calibration	10568265	symptom_224	10568265	0.024724	10.757125334115699	not_mentioned		not_mentioned	correct	ok	not_mentioned	released	unavailable
Opus 5.5	imcs21	calibration	10568265	symptom_225	10568265	0.024724	10.757125334115699	not_mentioned		not_mentioned	correct	ok	not_mentioned	released	unavailable
Opus 5.5	imcs21	calibration	10568265	symptom_226	10568265	0.024724	10.757125334115699	not_mentioned		not_mentioned	correct	ok	not_mentioned	released	unavailable
Opus 5.5	imcs21	calibration	10568265	symptom_227	10568265	0.024724	10.757125334115699	not_mentioned		not_mentioned	correct	ok	not_mentioned	released	unavailable
Opus 5.5	imcs21	calibration	10568265	symptom_228	10568265	0.024724	10.757125334115699	not_mentioned		not_mentioned	correct	ok	not_mentioned	released	unavailable
Opus 5.5	imcs21	calibration	10568265	symptom_229	10568265	0.024724	10.757125334115699	not_mentioned		not_mentioned	correct	ok	not_mentioned	released	unavailable
Opus 5.5	imcs21	calibration	10568265	symptom_230	10568265	0.024724	10.757125334115699	not_mentioned		not_mentioned	correct	ok	not_mentioned	released	unavailable
Opus 5.5	imcs21	calibration	10568265	symptom_231	10568265	0.024724	10.757125334115699	not_mentioned		not_mentioned	correct	ok	not_mentioned	released	unavailable
Opus 5.5	imcs21	calibration	10568265	symptom_232	10568265	0.024724	10.757125334115699	not_mentioned		not_mentioned	correct	ok	not_mentioned	released	unavailable
Opus 5.5	imcs21	calibration	10568265	symptom_233	10568265	0.024724	10.757125334115699	not_mentioned		not_mentioned	correct	ok	not_mentioned	released	unavailable
Opus 5.5	imcs21	calibration	10568265	symptom_234	10568265	0.024724	10.757125334115699	not_mentioned		not_mentioned	correct	ok	not_mentioned	released	unavailable
Opus 5.5	imcs21	calibration	10568265	symptom_235	10568265	0.024724	10.757125334115699	not_mentioned		not_mentioned	correct	ok	not_mentioned	released	unavailable
Opus 5.5	imcs21	calibration	10568265	symptom_236	10568265	0.024724	10.757125334115699	not_mentioned		not_mentioned	correct	ok	not_mentioned	released	unavailable
Opus 5.5	imcs21	calibration	10568265	symptom_237	10568265	0.024724	10.757125334115699	not_mentioned		not_mentioned	correct	ok	not_mentioned	released	unavailable
Opus 5.5	imcs21	calibration	10568265	symptom_238	10568265	0.024724	10.757125334115699	not_mentioned		not_mentioned	correct	ok	not_mentioned	released	unavailable
Opus 5.5	imcs21	calibration	10568265	symptom_239	10568265	0.024724	10.757125334115699	not_mentioned		not_mentioned	correct	ok	not_mentioned	released	unavailable
Opus 5.5	imcs21	calibration	10568265	symptom_240	10568265	0.024724	10.757125334115699	not_mentioned		not_mentioned	correct	ok	not_mentioned	released	unavailable
Opus 5.5	imcs21	calibration	10568265	symptom_241	10568265	0.024724	10.757125334115699	not_mentioned		not_mentioned	correct	ok	not_mentioned	released	unavailable
Opus 5.5	imcs21	calibration	10568265	symptom_242	10568265	0.024724	10.757125334115699	not_mentioned		not_mentioned	correct	ok	not_mentioned	released	unavailable
Opus 5.5	imcs21	calibration	10568265	symptom_243	10568265	0.024724	10.757125334115699	not_mentioned		not_mentioned	correct	ok	not_mentioned	released	unavailable
Opus 5.5	imcs21	calibration	10568265	symptom_244	10568265	0.024724	10.757125334115699	not_mentioned		not_mentioned	correct	ok	not_mentioned	released	unavailable
Opus 5.5	imcs21	calibration	10568265	symptom_245	10568265	0.024724	10.757125334115699	not_mentioned		not_mentioned	correct	ok	not_mentioned	released	unavailable
Opus 5.5	imcs21	calibration	10568265	symptom_246	10568265	0.024724	10.757125334115699	not_mentioned		not_mentioned	correct	ok	not_mentioned	released	unavailable
Opus 5.5	imcs21	calibration	10568265	symptom_247	10568265	0.024724	10.757125334115699	not_mentioned		not_mentioned	correct	ok	not_mentioned	released	unavailable
Opus 5.5	imcs21	calibration	10568265	symptom_248	10568265	0.024724	10.757125334115699	not_mentioned		not_mentioned	correct	ok	not_mentioned	released	unavailable
Opus 5.5	imcs21	calibration	10568265	symptom_249	10568265	0.024724	10.757125334115699	not_mentioned		not_mentioned	correct	ok	not_mentioned	released	unavailable
Opus 5.5	imcs21	calibration	10568265	symptom_250	10568265	0.024724	10.757125334115699	not_mentioned		not_mentioned	correct	ok	not_mentioned	released	unavailable
Opus 5.5	imcs21	calibration	10568265	symptom_251	10568265	0.024724	10.757125334115699	not_mentioned		not_mentioned	correct	ok	not_mentioned	released	unavailable
Opus 5.5	imcs21	calibration	10568265	symptom_252	10568265	0.024724	10.757125334115699	not_mentioned		not_mentioned	correct	ok	not_mentioned	released	unavailable
Opus 5.5	imcs21	calibration	10568265	symptom_253	10568265	0.024724	10.757125334115699	not_mentioned		not_mentioned	correct	ok	not_mentioned	released	unavailable
Opus 5.5	imcs21	calibration	10568265	symptom_254	10568265	0.024724	10.757125334115699	not_mentioned		not_mentioned	correct	ok	not_mentioned	released	unavailable
Opus 5.5	imcs21	calibration	10568265	symptom_255	10568265	0.024724	10.757125334115699	not_mentioned		not_mentioned	correct	ok	not_mentioned	released	unavailable
Opus 5.5	imcs21	calibration	10568265	symptom_256	10568265	0.024724	10.757125334115699	not_mentioned		not_mentioned	correct	ok	not_mentioned	released	unavailable
Opus 5.5	imcs21	calibration	10568265	symptom_257	10568265	0.024724	10.757125334115699	not_mentioned		not_mentioned	correct	ok	not_mentioned	released	unavailable
Opus 5.5	imcs21	calibration	10568265	symptom_258	10568265	0.024724	10.757125334115699	not_mentioned		not_mentioned	correct	ok	not_mentioned	released	unavailable
Opus 5.5	imcs21	calibration	10568265	symptom_259	10568265	0.024724	10.757125334115699	not_mentioned		not_mentioned	correct	ok	not_mentioned	released	unavailable
Opus 5.5	imcs21	calibration	10568265	symptom_260	10568265	0.024724	10.757125334115699	not_mentioned		not_mentioned	correct	ok	not_mentioned	released	unavailable
Opus 5.5	imcs21	calibration	10568265	symptom_261	10568265	0.024724	10.757125334115699	not_mentioned		not_mentioned	correct	ok	not_mentioned	released	unavailable
Opus 5.5	imcs21	calibration	10568265	symptom_262	10568265	0.024724	10.757125334115699	not_mentioned		not_mentioned	correct	ok	not_mentioned	released	unavailable
Opus 5.5	imcs21	calibration	10568265	symptom_263	10568265	0.024724	10.757125334115699	not_mentioned		not_mentioned	correct	ok	not_mentioned	released	unavailable
Opus 5.5	imcs21	calibration	10568265	symptom_264	10568265	0.024724	10.757125334115699	not_mentioned		not_mentioned	correct	ok	not_mentioned	released	unavailable
Opus 5.5	imcs21	calibration	10568265	symptom_265	10568265	0.024724	10.757125334115699	not_mentioned		not_mentioned	correct	ok	not_mentioned	released	unavailable
Opus 5.5	imcs21	calibration	10568265	symptom_266	10568265	0.024724	10.757125334115699	not_mentioned		not_mentioned	correct	ok	not_mentioned	released	unavailable
Opus 5.5	imcs21	calibration	10568265	symptom_267	10568265	0.024724	10.757125334115699	not_mentioned		not_mentioned	correct	ok	not_mentioned	released	unavailable
Opus 5.5	imcs21	calibration	10568265	symptom_268	10568265	0.024724	10.757125334115699	not_mentioned		not_mentioned	correct	ok	not_mentioned	released	unavailable
Opus 5.5	imcs21	calibration	10568265	symptom_269	10568265	0.024724	10.757125334115699	not_mentioned		not_mentioned	correct	ok	not_mentioned	released	unavailable
Opus 5.5	imcs21	calibration	10568265	symptom_270	10568265	0.024724	10.757125334115699	not_mentioned		not_mentioned	correct	ok	not_mentioned	released	unavailable
Opus 5.5	imcs21	calibration	10568265	symptom_271	10568265	0.024724	10.757125334115699	not_mentioned		not_mentioned	correct	ok	not_mentioned	released	unavailable
Opus 5.5	imcs21	calibration	10568265	symptom_272	10568265	0.024724	10.757125334115699	not_mentioned		not_mentioned	correct	ok	not_mentioned	released	unavailable
Opus 5.5	imcs21	calibration	10568265	symptom_273	10568265	0.024724	10.757125334115699	not_mentioned		not_mentioned	correct	ok	not_mentioned	released	unavailable
Opus 5.5	imcs21	calibration	10568265	symptom_274	10568265	0.024724	10.757125334115699	not_mentioned		not_mentioned	correct	ok	not_mentioned	released	unavailable
Opus 5.5	imcs21	calibration	10568265	symptom_275	10568265	0.024724	10.757125334115699	not_mentioned		not_mentioned	correct	ok	not_mentioned	released	unavailable
Opus 5.5	imcs21	calibration	10568265	symptom_276	10568265	0.024724	10.757125334115699	not_mentioned		not_mentioned	correct	ok	not_mentioned	released	unavailable
Opus 5.5	imcs21	calibration	10568265	symptom_277	10568265	0.024724	10.757125334115699	not_mentioned		not_mentioned	correct	ok	not_mentioned	released	unavailable
Opus 5.5	imcs21	calibration	10568265	symptom_278	10568265	0.024724	10.757125334115699	not_mentioned		not_mentioned	correct	ok	not_mentioned	released	unavailable
Opus 5.5	imcs21	calibration	10568265	symptom_279	10568265	0.024724	10.757125334115699	not_mentioned		not_mentioned	correct	ok	not_mentioned	released	unavailable
Opus 5.5	imcs21	calibration	10568265	symptom_280	10568265	0.024724	10.757125334115699	not_mentioned		not_mentioned	correct	ok	not_mentioned	released	unavailable
Opus 5.5	imcs21	calibration	10568265	symptom_281	10568265	0.024724	10.757125334115699	not_mentioned		not_mentioned	correct	ok	not_mentioned	released	unavailable
Opus 5.5	imcs21	calibration	10568265	symptom_282	10568265	0.024724	10.757125334115699	not_mentioned		not_mentioned	correct	ok	not_mentioned	released	unavailable
Opus 5.5	imcs21	calibration	10568265	symptom_283	10568265	0.024724	10.757125334115699	not_mentioned		not_mentioned	correct	ok	not_mentioned	released	unavailable
Opus 5.5	imcs21	calibration	10568265	symptom_284	10568265	0.024724	10.757125334115699	not_mentioned		not_mentioned	correct	ok	not_mentioned	released	unavailable
Opus 5.5	imcs21	calibration	10568265	symptom_285	10568265	0.024724	10.757125334115699	not_mentioned		not_mentioned	correct	ok	not_mentioned	released	unavailable
Opus 5.5	imcs21	calibration	10568265	symptom_286	10568265	0.024724	10.757125334115699	not_mentioned		not_mentioned	correct	ok	not_mentioned	released	unavailable
Opus 5.5	imcs21	calibration	10568265	symptom_287	10568265	0.024724	10.757125334115699	not_mentioned		not_mentioned	correct	ok	not_mentioned	released	unavailable
Opus 5.5	imcs21	calibration	10568265	symptom_288	10568265	0.024724	10.757125334115699	not_mentioned		not_mentioned	correct	ok	not_mentioned	released	unavailable
Opus 5.5	imcs21	calibration	10568265	symptom_289	10568265	0.024724	10.757125334115699	not_mentioned		not_mentioned	correct	ok	not_mentioned	released	unavailable
Opus 5.5	imcs21	calibration	10568265	symptom_290	10568265	0.024724	10.757125334115699	not_mentioned		not_mentioned	correct	ok	not_mentioned	released	unavailable
Opus 5.5	imcs21	calibration	10568265	symptom_291	10568265	0.024724	10.757125334115699	not_mentioned		not_mentioned	correct	ok	not_mentioned	released	unavailable
Opus 5.5	imcs21	calibration	10568265	symptom_292	10568265	0.024724	10.757125334115699	not_mentioned		not_mentioned	correct	ok	not_mentioned	released	unavailable
Opus 5.5	imcs21	calibration	10568265	symptom_293	10568265	0.024724	10.757125334115699	not_mentioned		not_mentioned	correct	ok	not_mentioned	released	unavailable
Opus 5.5	imcs21	calibration	10568265	symptom_294	10568265	0.024724	10.757125334115699	not_mentioned		not_mentioned	correct	ok	not_mentioned	released	unavailable
Opus 5.5	imcs21	calibration	10568265	symptom_295	10568265	0.024724	10.757125334115699	not_mentioned		not_mentioned	correct	ok	not_mentioned	released	unavailable
Opus 5.5	imcs21	calibration	10568265	symptom_296	10568265	0.024724	10.757125334115699	not_mentioned		not_mentioned	correct	ok	not_mentioned	released	unavailable
Opus 5.5	imcs21	calibration	10568265	symptom_297	10568265	0.024724	10.757125334115699	not_mentioned		not_mentioned	correct	ok	not_mentioned	released	unavailable
Opus 5.5	imcs21	calibration	10568265	symptom_298	10568265	0.024724	10.757125334115699	not_mentioned		not_mentioned	correct	ok	not_mentioned	released	unavailable
Opus 5.5	imcs21	calibration	10568265	symptom_299	10568265	0.024724	10.757125334115699	not_mentioned		not_mentioned	correct	ok	not_mentioned	released	unavailable
Opus 5.5	imcs21	calibration	10568265	symptom_300	10568265	0.024724	10.757125334115699	not_mentioned		not_mentioned	correct	ok	not_mentioned	released	unavailable
Opus 5.5	imcs21	calibration	10568265	symptom_301	10568265	0.024724	10.757125334115699	not_mentioned		not_mentioned	correct	ok	not_mentioned	released	unavailable
Opus 5.5	imcs21	calibration	10568265	symptom_302	10568265	0.024724	10.757125334115699	not_mentioned		not_mentioned	correct	ok	not_mentioned	released	unavailable
Opus 5.5	imcs21	calibration	10568265	symptom_303	10568265	0.024724	10.757125334115699	not_mentioned		not_mentioned	correct	ok	not_mentioned	released	unavailable
Opus 5.5	imcs21	calibration	10568265	symptom_304	10568265	0.024724	10.757125334115699	not_mentioned		not_mentioned	correct	ok	not_mentioned	released	unavailable
Opus 5.5	imcs21	calibration	10568265	symptom_305	10568265	0.024724	10.757125334115699	not_mentioned		not_mentioned	correct	ok	not_mentioned	released	unavailable
Opus 5.5	imcs21	calibration	10568265	symptom_306	10568265	0.024724	10.757125334115699	not_mentioned		not_mentioned	correct	ok	not_mentioned	released	unavailable
Opus 5.5	imcs21	calibration	10568265	symptom_307	10568265	0.024724	10.757125334115699	not_mentioned		not_mentioned	correct	ok	not_mentioned	released	unavailable
Opus 5.5	imcs21	calibration	10568265	symptom_308	10568265	0.024724	10.757125334115699	not_mentioned		not_mentioned	correct	ok	not_mentioned	released	unavailable
Opus 5.5	imcs21	calibration	10568265	symptom_309	10568265	0.024724	10.757125334115699	not_mentioned		not_mentioned	correct	ok	not_mentioned	released	unavailable
Opus 5.5	imcs21	calibration	10568265	symptom_310	10568265	0.024724	10.757125334115699	not_mentioned		not_mentioned	correct	ok	not_mentioned	released	unavailable
Opus 5.5	imcs21	calibration	10568265	symptom_311	10568265	0.024724	10.757125334115699	not_mentioned		not_mentioned	correct	ok	not_mentioned	released	unavailable
Opus 5.5	imcs21	calibration	10568265	symptom_312	10568265	0.024724	10.757125334115699	not_mentioned		not_mentioned	correct	ok	not_mentioned	released	unavailable
Opus 5.5	imcs21	calibration	10568265	symptom_313	10568265	0.024724	10.757125334115699	not_mentioned		not_mentioned	correct	ok	not_mentioned	released	unavailable
Opus 5.5	imcs21	calibration	10568265	symptom_314	10568265	0.024724	10.757125334115699	not_mentioned		not_mentioned	correct	ok	not_mentioned	released	unavailable
Opus 5.5	imcs21	calibration	10568265	symptom_315	10568265	0.024724	10.757125334115699	not_mentioned		not_mentioned	correct	ok	not_mentioned	released	unavailable
Opus 5.5	imcs21	calibration	10568265	symptom_316	10568265	0.024724	10.757125334115699	not_mentioned		not_mentioned	correct	ok	not_mentioned	released	unavailable
Opus 5.5	imcs21	calibration	10568265	symptom_317	10568265	0.024724	10.757125334115699	not_mentioned		not_mentioned	correct	ok	not_mentioned	released	unavailable
Opus 5.5	imcs21	calibration	10568265	symptom_318	10568265	0.024724	10.757125334115699	not_mentioned		not_mentioned	correct	ok	not_mentioned	released	unavailable
Opus 5.5	imcs21	calibration	10568265	symptom_319	10568265	0.024724	10.757125334115699	not_mentioned		not_mentioned	correct	ok	not_mentioned	released	unavailable
Opus 5.5	imcs21	calibration	10568265	symptom_320	10568265	0.024724	10.757125334115699	not_mentioned		not_mentioned	correct	ok	not_mentioned	released	unavailable
Opus 5.5	imcs21	calibration	10568265	symptom_321	10568265	0.024724	10.757125334115699	not_mentioned		not_mentioned	correct	ok	not_mentioned	released	unavailable
Opus 5.5	imcs21	calibration	10568265	symptom_322	10568265	0.024724	10.757125334115699	not_mentioned		not_mentioned	correct	ok	not_mentioned	released	unavailable
Opus 5.5	imcs21	calibration	10568265	symptom_323	10568265	0.024724	10.757125334115699	not_mentioned		not_mentioned	correct	ok	not_mentioned	released	unavailable
Opus 5.5	imcs21	calibration	10568265	symptom_324	10568265	0.024724	10.757125334115699	not_mentioned		not_mentioned	correct	ok	not_mentioned	released	unavailable
Opus 5.5	imcs21	calibration	10568265	symptom_325	10568265	0.024724	10.757125334115699	not_mentioned		not_mentioned	correct	ok	not_mentioned	released	unavailable
Opus 5.5	imcs21	calibration	10568265	symptom_326	10568265	0.024724	10.757125334115699	not_mentioned		not_mentioned	correct	ok	not_mentioned	released	unavailable
Opus 5.5	imcs21	calibration	10568265	symptom_327	10568265	0.024724	10.757125334115699	not_mentioned		not_mentioned	correct	ok	not_mentioned	released	unavailable
Opus 5.5	imcs21	calibration	10568265	symptom_328	10568265	0.024724	10.757125334115699	not_mentioned		not_mentioned	correct	ok	not_mentioned	released	unavailable
Opus 5.5	imcs21	calibration	10568265	symptom_329	10568265	0.024724	10.757125334115699	not_mentioned		not_mentioned	correct	ok	not_mentioned	released	unavailable
Opus 5.5	imcs21	calibration	10568265	symptom_330	10568265	0.024724	10.757125334115699	not_mentioned		not_mentioned	correct	ok	not_mentioned	released	unavailable
Opus 5.5	imcs21	calibration	10578867	symptom_000	10578867	0.03668	9.501869875006378	positive	0.95	positive	correct	ok	positive	released	reported_percentage
Opus 5.5	imcs21	calibration	10578867	symptom_001	10578867	0.03668	9.501869875006378	negative	0.85	negative	correct	ok	negative	released	reported_percentage
Opus 5.5	imcs21	calibration	10578867	symptom_002	10578867	0.03668	9.501869875006378	positive	0.7	positive	correct	ok	positive	released	reported_percentage
Opus 5.5	imcs21	calibration	10578867	symptom_003	10578867	0.03668	9.501869875006378	positive	0.55	positive	correct	ok	positive	released	reported_percentage
Opus 5.5	imcs21	calibration	10578867	symptom_004	10578867	0.03668	9.501869875006378	not_mentioned		not_mentioned	correct	ok	not_mentioned	released	unavailable
Opus 5.5	imcs21	calibration	10578867	symptom_005	10578867	0.03668	9.501869875006378	positive	0.7	negative	incorrect	ok	negative	released	reported_percentage
Opus 5.5	imcs21	calibration	10578867	symptom_006	10578867	0.03668	9.501869875006378	positive	0.6	not_mentioned	incorrect	ok	not_mentioned	released	reported_percentage
Opus 5.5	imcs21	calibration	10578867	symptom_007	10578867	0.03668	9.501869875006378	not_mentioned		not_mentioned	correct	ok	not_mentioned	released	unavailable
Opus 5.5	imcs21	calibration	10578867	symptom_008	10578867	0.03668	9.501869875006378	not_mentioned		not_mentioned	correct	ok	not_mentioned	released	unavailable
Opus 5.5	imcs21	calibration	10578867	symptom_009	10578867	0.03668	9.501869875006378	not_mentioned		not_mentioned	correct	ok	not_mentioned	released	unavailable
Opus 5.5	imcs21	calibration	10578867	symptom_010	10578867	0.03668	9.501869875006378	not_mentioned		not_mentioned	correct	ok	not_mentioned	released	unavailable
Opus 5.5	imcs21	calibration	10578867	symptom_011	10578867	0.03668	9.501869875006378	positive	0.55	positive	correct	ok	positive	released	reported_percentage
Opus 5.5	imcs21	calibration	10578867	symptom_012	10578867	0.03668	9.501869875006378	uncertain	0.55	positive	incorrect	ok	positive	released	reported_percentage
Opus 5.5	imcs21	calibration	10578867	symptom_013	10578867	0.03668	9.501869875006378	not_mentioned		not_mentioned	correct	ok	not_mentioned	released	unavailable
Opus 5.5	imcs21	calibration	10578867	symptom_014	10578867	0.03668	9.501869875006378	uncertain	0.55	uncertain	correct	ok	uncertain	released	reported_percentage
Opus 5.5	imcs21	calibration	10578867	symptom_015	10578867	0.03668	9.501869875006378	not_mentioned		not_mentioned	correct	ok	not_mentioned	released	unavailable
Opus 5.5	imcs21	calibration	10578867	symptom_016	10578867	0.03668	9.501869875006378	not_mentioned		not_mentioned	correct	ok	not_mentioned	released	unavailable
Opus 5.5	imcs21	calibration	10578867	symptom_017	10578867	0.03668	9.501869875006378	uncertain	0.55	uncertain	correct	ok	uncertain	released	reported_percentage
Opus 5.5	imcs21	calibration	10578867	symptom_018	10578867	0.03668	9.501869875006378	not_mentioned		not_mentioned	correct	ok	not_mentioned	released	unavailable
Opus 5.5	imcs21	calibration	10578867	symptom_019	10578867	0.03668	9.501869875006378	positive	0.55	positive	correct	ok	positive	released	reported_percentage
Opus 5.5	imcs21	calibration	10578867	symptom_020	10578867	0.03668	9.501869875006378	not_mentioned		not_mentioned	correct	ok	not_mentioned	released	unavailable
Opus 5.5	imcs21	calibration	10578867	symptom_021	10578867	0.03668	9.501869875006378	not_mentioned		not_mentioned	correct	ok	not_mentioned	released	unavailable
Opus 5.5	imcs21	calibration	10578867	symptom_022	10578867	0.03668	9.501869875006378	uncertain	0.5	positive	incorrect	ok	positive	released	reported_percentage
Opus 5.5	imcs21	calibration	10578867	symptom_023	10578867	0.03668	9.501869875006378	not_mentioned		not_mentioned	correct	ok	not_mentioned	released	unavailable
Opus 5.5	imcs21	calibration	10578867	symptom_024	10578867	0.03668	9.501869875006378	negative	0.75	negative	correct	ok	negative	released	reported_percentage
Opus 5.5	imcs21	calibration	10578867	symptom_025	10578867	0.03668	9.501869875006378	not_mentioned		not_mentioned	correct	ok	not_mentioned	released	unavailable
Opus 5.5	imcs21	calibration	10578867	symptom_026	10578867	0.03668	9.501869875006378	uncertain	0.45	positive	incorrect	ok	positive	released	reported_percentage
Opus 5.5	imcs21	calibration	10578867	symptom_027	10578867	0.03668	9.501869875006378	not_mentioned		not_mentioned	correct	ok	not_mentioned	released	unavailable
Opus 5.5	imcs21	calibration	10578867	symptom_028	10578867	0.03668	9.501869875006378	not_mentioned		not_mentioned	correct	ok	not_mentioned	released	unavailable
Opus 5.5	imcs21	calibration	10578867	symptom_029	10578867	0.03668	9.501869875006378	not_mentioned		not_mentioned	correct	ok	not_mentioned	released	unavailable
Opus 5.5	imcs21	calibration	10578867	symptom_030	10578867	0.03668	9.501869875006378	not_mentioned		not_mentioned	correct	ok	not_mentioned	released	unavailable
Opus 5.5	imcs21	calibration	10578867	symptom_031	10578867	0.03668	9.501869875006378	not_mentioned		not_mentioned	correct	ok	not_mentioned	released	unavailable
Opus 5.5	imcs21	calibration	10578867	symptom_032	10578867	0.03668	9.501869875006378	not_mentioned		not_mentioned	correct	ok	not_mentioned	released	unavailable
Opus 5.5	imcs21	calibration	10578867	symptom_033	10578867	0.03668	9.501869875006378	not_mentioned		not_mentioned	correct	ok	not_mentioned	released	unavailable
Opus 5.5	imcs21	calibration	10578867	symptom_034	10578867	0.03668	9.501869875006378	not_mentioned		not_mentioned	correct	ok	not_mentioned	released	unavailable
Opus 5.5	imcs21	calibration	10578867	symptom_035	10578867	0.03668	9.501869875006378	not_mentioned		not_mentioned	correct	ok	not_mentioned	released	unavailable
Opus 5.5	imcs21	calibration	10578867	symptom_036	10578867	0.03668	9.501869875006378	not_mentioned		not_mentioned	correct	ok	not_mentioned	released	unavailable
Opus 5.5	imcs21	calibration	10578867	symptom_037	10578867	0.03668	9.501869875006378	not_mentioned		not_mentioned	correct	ok	not_mentioned	released	unavailable
Opus 5.5	imcs21	calibration	10578867	symptom_038	10578867	0.03668	9.501869875006378	not_mentioned		not_mentioned	correct	ok	not_mentioned	released	unavailable
Opus 5.5	imcs21	calibration	10578867	symptom_039	10578867	0.03668	9.501869875006378	not_mentioned		not_mentioned	correct	ok	not_mentioned	released	unavailable
Opus 5.5	imcs21	calibration	10578867	symptom_040	10578867	0.03668	9.501869875006378	not_mentioned		not_mentioned	correct	ok	not_mentioned	released	unavailable
Opus 5.5	imcs21	calibration	10578867	symptom_041	10578867	0.03668	9.501869875006378	not_mentioned		not_mentioned	correct	ok	not_mentioned	released	unavailable
Opus 5.5	imcs21	calibration	10578867	symptom_042	10578867	0.03668	9.501869875006378	not_mentioned		not_mentioned	correct	ok	not_mentioned	released	unavailable
Opus 5.5	imcs21	calibration	10578867	symptom_043	10578867	0.03668	9.501869875006378	not_mentioned		not_mentioned	correct	ok	not_mentioned	released	unavailable
Opus 5.5	imcs21	calibration	10578867	symptom_044	10578867	0.03668	9.501869875006378	not_mentioned		not_mentioned	correct	ok	not_mentioned	released	unavailable
Opus 5.5	imcs21	calibration	10578867	symptom_045	10578867	0.03668	9.501869875006378	not_mentioned		not_mentioned	correct	ok	not_mentioned	released	unavailable
Opus 5.5	imcs21	calibration	10578867	symptom_046	10578867	0.03668	9.501869875006378	not_mentioned		not_mentioned	correct	ok	not_mentioned	released	unavailable
Opus 5.5	imcs21	calibration	10578867	symptom_047	10578867	0.03668	9.501869875006378	not_mentioned		not_mentioned	correct	ok	not_mentioned	released	unavailable
Opus 5.5	imcs21	calibration	10578867	symptom_048	10578867	0.03668	9.501869875006378	not_mentioned		not_mentioned	correct	ok	not_mentioned	released	unavailable
Opus 5.5	imcs21	calibration	10578867	symptom_049	10578867	0.03668	9.501869875006378	not_mentioned		not_mentioned	correct	ok	not_mentioned	released	unavailable
Opus 5.5	imcs21	calibration	10578867	symptom_050	10578867	0.03668	9.501869875006378	not_mentioned		not_mentioned	correct	ok	not_mentioned	released	unavailable
Opus 5.5	imcs21	calibration	10578867	symptom_051	10578867	0.03668	9.501869875006378	not_mentioned		not_mentioned	correct	ok	not_mentioned	released	unavailable
Opus 5.5	imcs21	calibration	10578867	symptom_052	10578867	0.03668	9.501869875006378	not_mentioned		not_mentioned	correct	ok	not_mentioned	released	unavailable
Opus 5.5	imcs21	calibration	10578867	symptom_053	10578867	0.03668	9.501869875006378	not_mentioned		not_mentioned	correct	ok	not_mentioned	released	unavailable
Opus 5.5	imcs21	calibration	10578867	symptom_054	10578867	0.03668	9.501869875006378	not_mentioned		not_mentioned	correct	ok	not_mentioned	released	unavailable
Opus 5.5	imcs21	calibration	10578867	symptom_055	10578867	0.03668	9.501869875006378	not_mentioned		not_mentioned	correct	ok	not_mentioned	released	unavailable
Opus 5.5	imcs21	calibration	10578867	symptom_056	10578867	0.03668	9.501869875006378	not_mentioned		not_mentioned	correct	ok	not_mentioned	released	unavailable
Opus 5.5	imcs21	calibration	10578867	symptom_057	10578867	0.03668	9.501869875006378	not_mentioned		not_mentioned	correct	ok	not_mentioned	released	unavailable
Opus 5.5	imcs21	calibration	10578867	symptom_058	10578867	0.03668	9.501869875006378	not_mentioned		not_mentioned	correct	ok	not_mentioned	released	unavailable
Opus 5.5	imcs21	calibration	10578867	symptom_059	10578867	0.03668	9.501869875006378	not_mentioned		not_mentioned	correct	ok	not_mentioned	released	unavailable
Opus 5.5	imcs21	calibration	10578867	symptom_060	10578867	0.03668	9.501869875006378	not_mentioned		not_mentioned	correct	ok	not_mentioned	released	unavailable
Opus 5.5	imcs21	calibration	10578867	symptom_061	10578867	0.03668	9.501869875006378	not_mentioned		not_mentioned	correct	ok	not_mentioned	released	unavailable
Opus 5.5	imcs21	calibration	10578867	symptom_062	10578867	0.03668	9.501869875006378	not_mentioned		not_mentioned	correct	ok	not_mentioned	released	unavailable
Opus 5.5	imcs21	calibration	10578867	symptom_063	10578867	0.03668	9.501869875006378	not_mentioned		not_mentioned	correct	ok	not_mentioned	released	unavailable
Opus 5.5	imcs21	calibration	10578867	symptom_064	10578867	0.03668	9.501869875006378	not_mentioned		not_mentioned	correct	ok	not_mentioned	released	unavailable
Opus 5.5	imcs21	calibration	10578867	symptom_065	10578867	0.03668	9.501869875006378	not_mentioned		not_mentioned	correct	ok	not_mentioned	released	unavailable
Opus 5.5	imcs21	calibration	10578867	symptom_066	10578867	0.03668	9.501869875006378	not_mentioned		not_mentioned	correct	ok	not_mentioned	released	unavailable
Opus 5.5	imcs21	calibration	10578867	symptom_067	10578867	0.03668	9.501869875006378	not_mentioned		not_mentioned	correct	ok	not_mentioned	released	unavailable
Opus 5.5	imcs21	calibration	10578867	symptom_068	10578867	0.03668	9.501869875006378	not_mentioned		not_mentioned	correct	ok	not_mentioned	released	unavailable
Opus 5.5	imcs21	calibration	10578867	symptom_069	10578867	0.03668	9.501869875006378	not_mentioned		not_mentioned	correct	ok	not_mentioned	released	unavailable
Opus 5.5	imcs21	calibration	10578867	symptom_070	10578867	0.03668	9.501869875006378	not_mentioned		not_mentioned	correct	ok	not_mentioned	released	unavailable
Opus 5.5	imcs21	calibration	10578867	symptom_071	10578867	0.03668	9.501869875006378	not_mentioned		not_mentioned	correct	ok	not_mentioned	released	unavailable
Opus 5.5	imcs21	calibration	10578867	symptom_072	10578867	0.03668	9.501869875006378	not_mentioned		not_mentioned	correct	ok	not_mentioned	released	unavailable
Opus 5.5	imcs21	calibration	10578867	symptom_073	10578867	0.03668	9.501869875006378	not_mentioned		not_mentioned	correct	ok	not_mentioned	released	unavailable
Opus 5.5	imcs21	calibration	10578867	symptom_074	10578867	0.03668	9.501869875006378	not_mentioned		not_mentioned	correct	ok	not_mentioned	released	unavailable
Opus 5.5	imcs21	calibration	10578867	symptom_075	10578867	0.03668	9.501869875006378	not_mentioned		not_mentioned	correct	ok	not_mentioned	released	unavailable
Opus 5.5	imcs21	calibration	10578867	symptom_076	10578867	0.03668	9.501869875006378	not_mentioned		not_mentioned	correct	ok	not_mentioned	released	unavailable
Opus 5.5	imcs21	calibration	10578867	symptom_077	10578867	0.03668	9.501869875006378	not_mentioned		not_mentioned	correct	ok	not_mentioned	released	unavailable
Opus 5.5	imcs21	calibration	10578867	symptom_078	10578867	0.03668	9.501869875006378	uncertain	0.5	negative	incorrect	ok	negative	released	reported_percentage
Opus 5.5	imcs21	calibration	10578867	symptom_079	10578867	0.03668	9.501869875006378	not_mentioned		not_mentioned	correct	ok	not_mentioned	released	unavailable
Opus 5.5	imcs21	calibration	10578867	symptom_080	10578867	0.03668	9.501869875006378	not_mentioned		not_mentioned	correct	ok	not_mentioned	released	unavailable
Opus 5.5	imcs21	calibration	10578867	symptom_081	10578867	0.03668	9.501869875006378	not_mentioned		not_mentioned	correct	ok	not_mentioned	released	unavailable
Opus 5.5	imcs21	calibration	10578867	symptom_082	10578867	0.03668	9.501869875006378	not_mentioned		not_mentioned	correct	ok	not_mentioned	released	unavailable
Opus 5.5	imcs21	calibration	10578867	symptom_083	10578867	0.03668	9.501869875006378	not_mentioned		not_mentioned	correct	ok	not_mentioned	released	unavailable
Opus 5.5	imcs21	calibration	10578867	symptom_084	10578867	0.03668	9.501869875006378	not_mentioned		not_mentioned	correct	ok	not_mentioned	released	unavailable
Opus 5.5	imcs21	calibration	10578867	symptom_085	10578867	0.03668	9.501869875006378	not_mentioned		not_mentioned	correct	ok	not_mentioned	released	unavailable
Opus 5.5	imcs21	calibration	10578867	symptom_086	10578867	0.03668	9.501869875006378	not_mentioned		not_mentioned	correct	ok	not_mentioned	released	unavailable
Opus 5.5	imcs21	calibration	10578867	symptom_087	10578867	0.03668	9.501869875006378	not_mentioned		not_mentioned	correct	ok	not_mentioned	released	unavailable
Opus 5.5	imcs21	calibration	10578867	symptom_088	10578867	0.03668	9.501869875006378	not_mentioned		not_mentioned	correct	ok	not_mentioned	released	unavailable
Opus 5.5	imcs21	calibration	10578867	symptom_089	10578867	0.03668	9.501869875006378	not_mentioned		not_mentioned	correct	ok	not_mentioned	released	unavailable
Opus 5.5	imcs21	calibration	10578867	symptom_090	10578867	0.03668	9.501869875006378	not_mentioned		not_mentioned	correct	ok	not_mentioned	released	unavailable
Opus 5.5	imcs21	calibration	10578867	symptom_091	10578867	0.03668	9.501869875006378	not_mentioned		not_mentioned	correct	ok	not_mentioned	released	unavailable
Opus 5.5	imcs21	calibration	10578867	symptom_092	10578867	0.03668	9.501869875006378	not_mentioned		not_mentioned	correct	ok	not_mentioned	released	unavailable
Opus 5.5	imcs21	calibration	10578867	symptom_093	10578867	0.03668	9.501869875006378	not_mentioned		not_mentioned	correct	ok	not_mentioned	released	unavailable
Opus 5.5	imcs21	calibration	10578867	symptom_094	10578867	0.03668	9.501869875006378	not_mentioned		not_mentioned	correct	ok	not_mentioned	released	unavailable
Opus 5.5	imcs21	calibration	10578867	symptom_095	10578867	0.03668	9.501869875006378	not_mentioned		not_mentioned	correct	ok	not_mentioned	released	unavailable
Opus 5.5	imcs21	calibration	10578867	symptom_096	10578867	0.03668	9.501869875006378	not_mentioned		not_mentioned	correct	ok	not_mentioned	released	unavailable
Opus 5.5	imcs21	calibration	10578867	symptom_097	10578867	0.03668	9.501869875006378	not_mentioned		not_mentioned	correct	ok	not_mentioned	released	unavailable
Opus 5.5	imcs21	calibration	10578867	symptom_098	10578867	0.03668	9.501869875006378	not_mentioned		not_mentioned	correct	ok	not_mentioned	released	unavailable
Opus 5.5	imcs21	calibration	10578867	symptom_099	10578867	0.03668	9.501869875006378	not_mentioned		not_mentioned	correct	ok	not_mentioned	released	unavailable
Opus 5.5	imcs21	calibration	10578867	symptom_100	10578867	0.03668	9.501869875006378	not_mentioned		not_mentioned	correct	ok	not_mentioned	released	unavailable
Opus 5.5	imcs21	calibration	10578867	symptom_101	10578867	0.03668	9.501869875006378	not_mentioned		not_mentioned	correct	ok	not_mentioned	released	unavailable
Opus 5.5	imcs21	calibration	10578867	symptom_102	10578867	0.03668	9.501869875006378	not_mentioned		not_mentioned	correct	ok	not_mentioned	released	unavailable
Opus 5.5	imcs21	calibration	10578867	symptom_103	10578867	0.03668	9.501869875006378	not_mentioned		not_mentioned	correct	ok	not_mentioned	released	unavailable
Opus 5.5	imcs21	calibration	10578867	symptom_104	10578867	0.03668	9.501869875006378	not_mentioned		not_mentioned	correct	ok	not_mentioned	released	unavailable
Opus 5.5	imcs21	calibration	10578867	symptom_105	10578867	0.03668	9.501869875006378	not_mentioned		not_mentioned	correct	ok	not_mentioned	released	unavailable
Opus 5.5	imcs21	calibration	10578867	symptom_106	10578867	0.03668	9.501869875006378	not_mentioned		not_mentioned	correct	ok	not_mentioned	released	unavailable
Opus 5.5	imcs21	calibration	10578867	symptom_107	10578867	0.03668	9.501869875006378	not_mentioned		not_mentioned	correct	ok	not_mentioned	released	unavailable
Opus 5.5	imcs21	calibration	10578867	symptom_108	10578867	0.03668	9.501869875006378	not_mentioned		not_mentioned	correct	ok	not_mentioned	released	unavailable
Opus 5.5	imcs21	calibration	10578867	symptom_109	10578867	0.03668	9.501869875006378	not_mentioned		not_mentioned	correct	ok	not_mentioned	released	unavailable
Opus 5.5	imcs21	calibration	10578867	symptom_110	10578867	0.03668	9.501869875006378	not_mentioned		not_mentioned	correct	ok	not_mentioned	released	unavailable
Opus 5.5	imcs21	calibration	10578867	symptom_111	10578867	0.03668	9.501869875006378	not_mentioned		not_mentioned	correct	ok	not_mentioned	released	unavailable
Opus 5.5	imcs21	calibration	10578867	symptom_112	10578867	0.03668	9.501869875006378	not_mentioned		not_mentioned	correct	ok	not_mentioned	released	unavailable
Opus 5.5	imcs21	calibration	10578867	symptom_113	10578867	0.03668	9.501869875006378	not_mentioned		not_mentioned	correct	ok	not_mentioned	released	unavailable
Opus 5.5	imcs21	calibration	10578867	symptom_114	10578867	0.03668	9.501869875006378	not_mentioned		not_mentioned	correct	ok	not_mentioned	released	unavailable
Opus 5.5	imcs21	calibration	10578867	symptom_115	10578867	0.03668	9.501869875006378	not_mentioned		not_mentioned	correct	ok	not_mentioned	released	unavailable
Opus 5.5	imcs21	calibration	10578867	symptom_116	10578867	0.03668	9.501869875006378	not_mentioned		not_mentioned	correct	ok	not_mentioned	released	unavailable
Opus 5.5	imcs21	calibration	10578867	symptom_117	10578867	0.03668	9.501869875006378	not_mentioned		not_mentioned	correct	ok	not_mentioned	released	unavailable
Opus 5.5	imcs21	calibration	10578867	symptom_118	10578867	0.03668	9.501869875006378	not_mentioned		not_mentioned	correct	ok	not_mentioned	released	unavailable
Opus 5.5	imcs21	calibration	10578867	symptom_119	10578867	0.03668	9.501869875006378	not_mentioned		not_mentioned	correct	ok	not_mentioned	released	unavailable
Opus 5.5	imcs21	calibration	10578867	symptom_120	10578867	0.03668	9.501869875006378	not_mentioned		not_mentioned	correct	ok	not_mentioned	released	unavailable
Opus 5.5	imcs21	calibration	10578867	symptom_121	10578867	0.03668	9.501869875006378	not_mentioned		not_mentioned	correct	ok	not_mentioned	released	unavailable
Opus 5.5	imcs21	calibration	10578867	symptom_122	10578867	0.03668	9.501869875006378	not_mentioned		not_mentioned	correct	ok	not_mentioned	released	unavailable
Opus 5.5	imcs21	calibration	10578867	symptom_123	10578867	0.03668	9.501869875006378	not_mentioned		not_mentioned	correct	ok	not_mentioned	released	unavailable
Opus 5.5	imcs21	calibration	10578867	symptom_124	10578867	0.03668	9.501869875006378	not_mentioned		not_mentioned	correct	ok	not_mentioned	released	unavailable
Opus 5.5	imcs21	calibration	10578867	symptom_125	10578867	0.03668	9.501869875006378	not_mentioned		not_mentioned	correct	ok	not_mentioned	released	unavailable
Opus 5.5	imcs21	calibration	10578867	symptom_126	10578867	0.03668	9.501869875006378	not_mentioned		not_mentioned	correct	ok	not_mentioned	released	unavailable
Opus 5.5	imcs21	calibration	10578867	symptom_127	10578867	0.03668	9.501869875006378	not_mentioned		not_mentioned	correct	ok	not_mentioned	released	unavailable
Opus 5.5	imcs21	calibration	10578867	symptom_128	10578867	0.03668	9.501869875006378	not_mentioned		not_mentioned	correct	ok	not_mentioned	released	unavailable
Opus 5.5	imcs21	calibration	10578867	symptom_129	10578867	0.03668	9.501869875006378	not_mentioned		not_mentioned	correct	ok	not_mentioned	released	unavailable
Opus 5.5	imcs21	calibration	10578867	symptom_130	10578867	0.03668	9.501869875006378	not_mentioned		not_mentioned	correct	ok	not_mentioned	released	unavailable
Opus 5.5	imcs21	calibration	10578867	symptom_131	10578867	0.03668	9.501869875006378	not_mentioned		not_mentioned	correct	ok	not_mentioned	released	unavailable
Opus 5.5	imcs21	calibration	10578867	symptom_132	10578867	0.03668	9.501869875006378	not_mentioned		not_mentioned	correct	ok	not_mentioned	released	unavailable
Opus 5.5	imcs21	calibration	10578867	symptom_133	10578867	0.03668	9.501869875006378	not_mentioned		not_mentioned	correct	ok	not_mentioned	released	unavailable
Opus 5.5	imcs21	calibration	10578867	symptom_134	10578867	0.03668	9.501869875006378	not_mentioned		not_mentioned	correct	ok	not_mentioned	released	unavailable
Opus 5.5	imcs21	calibration	10578867	symptom_135	10578867	0.03668	9.501869875006378	not_mentioned		not_mentioned	correct	ok	not_mentioned	released	unavailable
Opus 5.5	imcs21	calibration	10578867	symptom_136	10578867	0.03668	9.501869875006378	not_mentioned		not_mentioned	correct	ok	not_mentioned	released	unavailable
Opus 5.5	imcs21	calibration	10578867	symptom_137	10578867	0.03668	9.501869875006378	not_mentioned		not_mentioned	correct	ok	not_mentioned	released	unavailable
Opus 5.5	imcs21	calibration	10578867	symptom_138	10578867	0.03668	9.501869875006378	not_mentioned		not_mentioned	correct	ok	not_mentioned	released	unavailable
Opus 5.5	imcs21	calibration	10578867	symptom_139	10578867	0.03668	9.501869875006378	not_mentioned		not_mentioned	correct	ok	not_mentioned	released	unavailable
Opus 5.5	imcs21	calibration	10578867	symptom_140	10578867	0.03668	9.501869875006378	not_mentioned		not_mentioned	correct	ok	not_mentioned	released	unavailable
Opus 5.5	imcs21	calibration	10578867	symptom_141	10578867	0.03668	9.501869875006378	not_mentioned		not_mentioned	correct	ok	not_mentioned	released	unavailable
Opus 5.5	imcs21	calibration	10578867	symptom_142	10578867	0.03668	9.501869875006378	not_mentioned		not_mentioned	correct	ok	not_mentioned	released	unavailable
Opus 5.5	imcs21	calibration	10578867	symptom_143	10578867	0.03668	9.501869875006378	not_mentioned		not_mentioned	correct	ok	not_mentioned	released	unavailable
Opus 5.5	imcs21	calibration	10578867	symptom_144	10578867	0.03668	9.501869875006378	not_mentioned		not_mentioned	correct	ok	not_mentioned	released	unavailable
Opus 5.5	imcs21	calibration	10578867	symptom_145	10578867	0.03668	9.501869875006378	not_mentioned		not_mentioned	correct	ok	not_mentioned	released	unavailable
Opus 5.5	imcs21	calibration	10578867	symptom_146	10578867	0.03668	9.501869875006378	uncertain	0.5	not_mentioned	incorrect	ok	not_mentioned	released	reported_percentage
Opus 5.5	imcs21	calibration	10578867	symptom_147	10578867	0.03668	9.501869875006378	not_mentioned		not_mentioned	correct	ok	not_mentioned	released	unavailable
Opus 5.5	imcs21	calibration	10578867	symptom_148	10578867	0.03668	9.501869875006378	not_mentioned		not_mentioned	correct	ok	not_mentioned	released	unavailable
Opus 5.5	imcs21	calibration	10578867	symptom_149	10578867	0.03668	9.501869875006378	not_mentioned		not_mentioned	correct	ok	not_mentioned	released	unavailable
Opus 5.5	imcs21	calibration	10578867	symptom_150	10578867	0.03668	9.501869875006378	not_mentioned		not_mentioned	correct	ok	not_mentioned	released	unavailable
Opus 5.5	imcs21	calibration	10578867	symptom_151	10578867	0.03668	9.501869875006378	not_mentioned		not_mentioned	correct	ok	not_mentioned	released	unavailable
Opus 5.5	imcs21	calibration	10578867	symptom_152	10578867	0.03668	9.501869875006378	not_mentioned		not_mentioned	correct	ok	not_mentioned	released	unavailable
Opus 5.5	imcs21	calibration	10578867	symptom_153	10578867	0.03668	9.501869875006378	not_mentioned		not_mentioned	correct	ok	not_mentioned	released	unavailable
Opus 5.5	imcs21	calibration	10578867	symptom_154	10578867	0.03668	9.501869875006378	not_mentioned		not_mentioned	correct	ok	not_mentioned	released	unavailable
Opus 5.5	imcs21	calibration	10578867	symptom_155	10578867	0.03668	9.501869875006378	not_mentioned		negative	incorrect	ok	negative	released	unavailable
Opus 5.5	imcs21	calibration	10578867	symptom_156	10578867	0.03668	9.501869875006378	not_mentioned		not_mentioned	correct	ok	not_mentioned	released	unavailable
Opus 5.5	imcs21	calibration	10578867	symptom_157	10578867	0.03668	9.501869875006378	not_mentioned		not_mentioned	correct	ok	not_mentioned	released	unavailable
Opus 5.5	imcs21	calibration	10578867	symptom_158	10578867	0.03668	9.501869875006378	not_mentioned		not_mentioned	correct	ok	not_mentioned	released	unavailable
Opus 5.5	imcs21	calibration	10578867	symptom_159	10578867	0.03668	9.501869875006378	not_mentioned		not_mentioned	correct	ok	not_mentioned	released	unavailable
Opus 5.5	imcs21	calibration	10578867	symptom_160	10578867	0.03668	9.501869875006378	not_mentioned		not_mentioned	correct	ok	not_mentioned	released	unavailable
Opus 5.5	imcs21	calibration	10578867	symptom_161	10578867	0.03668	9.501869875006378	not_mentioned		not_mentioned	correct	ok	not_mentioned	released	unavailable
Opus 5.5	imcs21	calibration	10578867	symptom_162	10578867	0.03668	9.501869875006378	not_mentioned		not_mentioned	correct	ok	not_mentioned	released	unavailable
Opus 5.5	imcs21	calibration	10578867	symptom_163	10578867	0.03668	9.501869875006378	not_mentioned		not_mentioned	correct	ok	not_mentioned	released	unavailable
Opus 5.5	imcs21	calibration	10578867	symptom_164	10578867	0.03668	9.501869875006378	not_mentioned		not_mentioned	correct	ok	not_mentioned	released	unavailable
Opus 5.5	imcs21	calibration	10578867	symptom_165	10578867	0.03668	9.501869875006378	not_mentioned		not_mentioned	correct	ok	not_mentioned	released	unavailable
Opus 5.5	imcs21	calibration	10578867	symptom_166	10578867	0.03668	9.501869875006378	not_mentioned		not_mentioned	correct	ok	not_mentioned	released	unavailable
Opus 5.5	imcs21	calibration	10578867	symptom_167	10578867	0.03668	9.501869875006378	not_mentioned		not_mentioned	correct	ok	not_mentioned	released	unavailable
Opus 5.5	imcs21	calibration	10578867	symptom_168	10578867	0.03668	9.501869875006378	not_mentioned		not_mentioned	correct	ok	not_mentioned	released	unavailable
Opus 5.5	imcs21	calibration	10578867	symptom_169	10578867	0.03668	9.501869875006378	not_mentioned		not_mentioned	correct	ok	not_mentioned	released	unavailable
Opus 5.5	imcs21	calibration	10578867	symptom_170	10578867	0.03668	9.501869875006378	not_mentioned		not_mentioned	correct	ok	not_mentioned	released	unavailable
Opus 5.5	imcs21	calibration	10578867	symptom_171	10578867	0.03668	9.501869875006378	not_mentioned		not_mentioned	correct	ok	not_mentioned	released	unavailable
Opus 5.5	imcs21	calibration	10578867	symptom_172	10578867	0.03668	9.501869875006378	not_mentioned		not_mentioned	correct	ok	not_mentioned	released	unavailable
Opus 5.5	imcs21	calibration	10578867	symptom_173	10578867	0.03668	9.501869875006378	not_mentioned		not_mentioned	correct	ok	not_mentioned	released	unavailable
Opus 5.5	imcs21	calibration	10578867	symptom_174	10578867	0.03668	9.501869875006378	not_mentioned		not_mentioned	correct	ok	not_mentioned	released	unavailable
Opus 5.5	imcs21	calibration	10578867	symptom_175	10578867	0.03668	9.501869875006378	not_mentioned		not_mentioned	correct	ok	not_mentioned	released	unavailable
Opus 5.5	imcs21	calibration	10578867	symptom_176	10578867	0.03668	9.501869875006378	not_mentioned		not_mentioned	correct	ok	not_mentioned	released	unavailable
Opus 5.5	imcs21	calibration	10578867	symptom_177	10578867	0.03668	9.501869875006378	not_mentioned		not_mentioned	correct	ok	not_mentioned	released	unavailable
Opus 5.5	imcs21	calibration	10578867	symptom_178	10578867	0.03668	9.501869875006378	not_mentioned		not_mentioned	correct	ok	not_mentioned	released	unavailable
Opus 5.5	imcs21	calibration	10578867	symptom_179	10578867	0.03668	9.501869875006378	not_mentioned		not_mentioned	correct	ok	not_mentioned	released	unavailable
Opus 5.5	imcs21	calibration	10578867	symptom_180	10578867	0.03668	9.501869875006378	not_mentioned		not_mentioned	correct	ok	not_mentioned	released	unavailable
Opus 5.5	imcs21	calibration	10578867	symptom_181	10578867	0.03668	9.501869875006378	not_mentioned		not_mentioned	correct	ok	not_mentioned	released	unavailable
Opus 5.5	imcs21	calibration	10578867	symptom_182	10578867	0.03668	9.501869875006378	not_mentioned		not_mentioned	correct	ok	not_mentioned	released	unavailable
Opus 5.5	imcs21	calibration	10578867	symptom_183	10578867	0.03668	9.501869875006378	not_mentioned		not_mentioned	correct	ok	not_mentioned	released	unavailable
Opus 5.5	imcs21	calibration	10578867	symptom_184	10578867	0.03668	9.501869875006378	not_mentioned		not_mentioned	correct	ok	not_mentioned	released	unavailable
Opus 5.5	imcs21	calibration	10578867	symptom_185	10578867	0.03668	9.501869875006378	not_mentioned		not_mentioned	correct	ok	not_mentioned	released	unavailable
Opus 5.5	imcs21	calibration	10578867	symptom_186	10578867	0.03668	9.501869875006378	not_mentioned		not_mentioned	correct	ok	not_mentioned	released	unavailable
Opus 5.5	imcs21	calibration	10578867	symptom_187	10578867	0.03668	9.501869875006378	not_mentioned		not_mentioned	correct	ok	not_mentioned	released	unavailable
Opus 5.5	imcs21	calibration	10578867	symptom_188	10578867	0.03668	9.501869875006378	not_mentioned		not_mentioned	correct	ok	not_mentioned	released	unavailable
Opus 5.5	imcs21	calibration	10578867	symptom_189	10578867	0.03668	9.501869875006378	not_mentioned		not_mentioned	correct	ok	not_mentioned	released	unavailable
Opus 5.5	imcs21	calibration	10578867	symptom_190	10578867	0.03668	9.501869875006378	not_mentioned		not_mentioned	correct	ok	not_mentioned	released	unavailable
Opus 5.5	imcs21	calibration	10578867	symptom_191	10578867	0.03668	9.501869875006378	not_mentioned		not_mentioned	correct	ok	not_mentioned	released	unavailable
Opus 5.5	imcs21	calibration	10578867	symptom_192	10578867	0.03668	9.501869875006378	not_mentioned		not_mentioned	correct	ok	not_mentioned	released	unavailable
Opus 5.5	imcs21	calibration	10578867	symptom_193	10578867	0.03668	9.501869875006378	not_mentioned		not_mentioned	correct	ok	not_mentioned	released	unavailable
Opus 5.5	imcs21	calibration	10578867	symptom_194	10578867	0.03668	9.501869875006378	not_mentioned		not_mentioned	correct	ok	not_mentioned	released	unavailable
Opus 5.5	imcs21	calibration	10578867	symptom_195	10578867	0.03668	9.501869875006378	not_mentioned		not_mentioned	correct	ok	not_mentioned	released	unavailable
Opus 5.5	imcs21	calibration	10578867	symptom_196	10578867	0.03668	9.501869875006378	not_mentioned		not_mentioned	correct	ok	not_mentioned	released	unavailable
Opus 5.5	imcs21	calibration	10578867	symptom_197	10578867	0.03668	9.501869875006378	not_mentioned		not_mentioned	correct	ok	not_mentioned	released	unavailable
Opus 5.5	imcs21	calibration	10578867	symptom_198	10578867	0.03668	9.501869875006378	not_mentioned		not_mentioned	correct	ok	not_mentioned	released	unavailable
Opus 5.5	imcs21	calibration	10578867	symptom_199	10578867	0.03668	9.501869875006378	not_mentioned		not_mentioned	correct	ok	not_mentioned	released	unavailable
Opus 5.5	imcs21	calibration	10578867	symptom_200	10578867	0.03668	9.501869875006378	not_mentioned		not_mentioned	correct	ok	not_mentioned	released	unavailable
Opus 5.5	imcs21	calibration	10578867	symptom_201	10578867	0.03668	9.501869875006378	not_mentioned		not_mentioned	correct	ok	not_mentioned	released	unavailable
Opus 5.5	imcs21	calibration	10578867	symptom_202	10578867	0.03668	9.501869875006378	not_mentioned		not_mentioned	correct	ok	not_mentioned	released	unavailable
Opus 5.5	imcs21	calibration	10578867	symptom_203	10578867	0.03668	9.501869875006378	not_mentioned		not_mentioned	correct	ok	not_mentioned	released	unavailable
Opus 5.5	imcs21	calibration	10578867	symptom_204	10578867	0.03668	9.501869875006378	not_mentioned		not_mentioned	correct	ok	not_mentioned	released	unavailable
Opus 5.5	imcs21	calibration	10578867	symptom_205	10578867	0.03668	9.501869875006378	not_mentioned		not_mentioned	correct	ok	not_mentioned	released	unavailable
Opus 5.5	imcs21	calibration	10578867	symptom_206	10578867	0.03668	9.501869875006378	not_mentioned		not_mentioned	correct	ok	not_mentioned	released	unavailable
Opus 5.5	imcs21	calibration	10578867	symptom_207	10578867	0.03668	9.501869875006378	not_mentioned		not_mentioned	correct	ok	not_mentioned	released	unavailable
Opus 5.5	imcs21	calibration	10578867	symptom_208	10578867	0.03668	9.501869875006378	not_mentioned		not_mentioned	correct	ok	not_mentioned	released	unavailable
Opus 5.5	imcs21	calibration	10578867	symptom_209	10578867	0.03668	9.501869875006378	not_mentioned		not_mentioned	correct	ok	not_mentioned	released	unavailable
Opus 5.5	imcs21	calibration	10578867	symptom_210	10578867	0.03668	9.501869875006378	not_mentioned		not_mentioned	correct	ok	not_mentioned	released	unavailable
Opus 5.5	imcs21	calibration	10578867	symptom_211	10578867	0.03668	9.501869875006378	not_mentioned		not_mentioned	correct	ok	not_mentioned	released	unavailable
Opus 5.5	imcs21	calibration	10578867	symptom_212	10578867	0.03668	9.501869875006378	not_mentioned		not_mentioned	correct	ok	not_mentioned	released	unavailable
Opus 5.5	imcs21	calibration	10578867	symptom_213	10578867	0.03668	9.501869875006378	not_mentioned		not_mentioned	correct	ok	not_mentioned	released	unavailable
Opus 5.5	imcs21	calibration	10578867	symptom_214	10578867	0.03668	9.501869875006378	not_mentioned		not_mentioned	correct	ok	not_mentioned	released	unavailable
Opus 5.5	imcs21	calibration	10578867	symptom_215	10578867	0.03668	9.501869875006378	not_mentioned		not_mentioned	correct	ok	not_mentioned	released	unavailable
Opus 5.5	imcs21	calibration	10578867	symptom_216	10578867	0.03668	9.501869875006378	not_mentioned		not_mentioned	correct	ok	not_mentioned	released	unavailable
Opus 5.5	imcs21	calibration	10578867	symptom_217	10578867	0.03668	9.501869875006378	not_mentioned		not_mentioned	correct	ok	not_mentioned	released	unavailable
Opus 5.5	imcs21	calibration	10578867	symptom_218	10578867	0.03668	9.501869875006378	not_mentioned		not_mentioned	correct	ok	not_mentioned	released	unavailable
Opus 5.5	imcs21	calibration	10578867	symptom_219	10578867	0.03668	9.501869875006378	not_mentioned		not_mentioned	correct	ok	not_mentioned	released	unavailable
Opus 5.5	imcs21	calibration	10578867	symptom_220	10578867	0.03668	9.501869875006378	not_mentioned		not_mentioned	correct	ok	not_mentioned	released	unavailable
Opus 5.5	imcs21	calibration	10578867	symptom_221	10578867	0.03668	9.501869875006378	not_mentioned		not_mentioned	correct	ok	not_mentioned	released	unavailable
Opus 5.5	imcs21	calibration	10578867	symptom_222	10578867	0.03668	9.501869875006378	not_mentioned		not_mentioned	correct	ok	not_mentioned	released	unavailable
Opus 5.5	imcs21	calibration	10578867	symptom_223	10578867	0.03668	9.501869875006378	not_mentioned		not_mentioned	correct	ok	not_mentioned	released	unavailable
Opus 5.5	imcs21	calibration	10578867	symptom_224	10578867	0.03668	9.501869875006378	not_mentioned		not_mentioned	correct	ok	not_mentioned	released	unavailable
Opus 5.5	imcs21	calibration	10578867	symptom_225	10578867	0.03668	9.501869875006378	not_mentioned		not_mentioned	correct	ok	not_mentioned	released	unavailable
Opus 5.5	imcs21	calibration	10578867	symptom_226	10578867	0.03668	9.501869875006378	not_mentioned		not_mentioned	correct	ok	not_mentioned	released	unavailable
Opus 5.5	imcs21	calibration	10578867	symptom_227	10578867	0.03668	9.501869875006378	not_mentioned		not_mentioned	correct	ok	not_mentioned	released	unavailable
Opus 5.5	imcs21	calibration	10578867	symptom_228	10578867	0.03668	9.501869875006378	not_mentioned		not_mentioned	correct	ok	not_mentioned	released	unavailable
Opus 5.5	imcs21	calibration	10578867	symptom_229	10578867	0.03668	9.501869875006378	not_mentioned		not_mentioned	correct	ok	not_mentioned	released	unavailable
Opus 5.5	imcs21	calibration	10578867	symptom_230	10578867	0.03668	9.501869875006378	not_mentioned		not_mentioned	correct	ok	not_mentioned	released	unavailable
Opus 5.5	imcs21	calibration	10578867	symptom_231	10578867	0.03668	9.501869875006378	not_mentioned		not_mentioned	correct	ok	not_mentioned	released	unavailable
Opus 5.5	imcs21	calibration	10578867	symptom_232	10578867	0.03668	9.501869875006378	not_mentioned		not_mentioned	correct	ok	not_mentioned	released	unavailable
Opus 5.5	imcs21	calibration	10578867	symptom_233	10578867	0.03668	9.501869875006378	not_mentioned		not_mentioned	correct	ok	not_mentioned	released	unavailable
Opus 5.5	imcs21	calibration	10578867	symptom_234	10578867	0.03668	9.501869875006378	not_mentioned		not_mentioned	correct	ok	not_mentioned	released	unavailable
Opus 5.5	imcs21	calibration	10578867	symptom_235	10578867	0.03668	9.501869875006378	not_mentioned		not_mentioned	correct	ok	not_mentioned	released	unavailable
Opus 5.5	imcs21	calibration	10578867	symptom_236	10578867	0.03668	9.501869875006378	not_mentioned		not_mentioned	correct	ok	not_mentioned	released	unavailable
Opus 5.5	imcs21	calibration	10578867	symptom_237	10578867	0.03668	9.501869875006378	not_mentioned		not_mentioned	correct	ok	not_mentioned	released	unavailable
Opus 5.5	imcs21	calibration	10578867	symptom_238	10578867	0.03668	9.501869875006378	not_mentioned		not_mentioned	correct	ok	not_mentioned	released	unavailable
Opus 5.5	imcs21	calibration	10578867	symptom_239	10578867	0.03668	9.501869875006378	not_mentioned		not_mentioned	correct	ok	not_mentioned	released	unavailable
Opus 5.5	imcs21	calibration	10578867	symptom_240	10578867	0.03668	9.501869875006378	not_mentioned		not_mentioned	correct	ok	not_mentioned	released	unavailable
Opus 5.5	imcs21	calibration	10578867	symptom_241	10578867	0.03668	9.501869875006378	not_mentioned		not_mentioned	correct	ok	not_mentioned	released	unavailable
Opus 5.5	imcs21	calibration	10578867	symptom_242	10578867	0.03668	9.501869875006378	not_mentioned		not_mentioned	correct	ok	not_mentioned	released	unavailable
Opus 5.5	imcs21	calibration	10578867	symptom_243	10578867	0.03668	9.501869875006378	not_mentioned		not_mentioned	correct	ok	not_mentioned	released	unavailable
Opus 5.5	imcs21	calibration	10578867	symptom_244	10578867	0.03668	9.501869875006378	not_mentioned		not_mentioned	correct	ok	not_mentioned	released	unavailable
Opus 5.5	imcs21	calibration	10578867	symptom_245	10578867	0.03668	9.501869875006378	not_mentioned		not_mentioned	correct	ok	not_mentioned	released	unavailable
Opus 5.5	imcs21	calibration	10578867	symptom_246	10578867	0.03668	9.501869875006378	not_mentioned		not_mentioned	correct	ok	not_mentioned	released	unavailable
Opus 5.5	imcs21	calibration	10578867	symptom_247	10578867	0.03668	9.501869875006378	not_mentioned		not_mentioned	correct	ok	not_mentioned	released	unavailable
Opus 5.5	imcs21	calibration	10578867	symptom_248	10578867	0.03668	9.501869875006378	not_mentioned		not_mentioned	correct	ok	not_mentioned	released	unavailable
Opus 5.5	imcs21	calibration	10578867	symptom_249	10578867	0.03668	9.501869875006378	not_mentioned		not_mentioned	correct	ok	not_mentioned	released	unavailable
Opus 5.5	imcs21	calibration	10578867	symptom_250	10578867	0.03668	9.501869875006378	not_mentioned		not_mentioned	correct	ok	not_mentioned	released	unavailable
Opus 5.5	imcs21	calibration	10578867	symptom_251	10578867	0.03668	9.501869875006378	not_mentioned		not_mentioned	correct	ok	not_mentioned	released	unavailable
Opus 5.5	imcs21	calibration	10578867	symptom_252	10578867	0.03668	9.501869875006378	not_mentioned		not_mentioned	correct	ok	not_mentioned	released	unavailable
Opus 5.5	imcs21	calibration	10578867	symptom_253	10578867	0.03668	9.501869875006378	not_mentioned		not_mentioned	correct	ok	not_mentioned	released	unavailable
Opus 5.5	imcs21	calibration	10578867	symptom_254	10578867	0.03668	9.501869875006378	not_mentioned		not_mentioned	correct	ok	not_mentioned	released	unavailable
Opus 5.5	imcs21	calibration	10578867	symptom_255	10578867	0.03668	9.501869875006378	not_mentioned		not_mentioned	correct	ok	not_mentioned	released	unavailable
Opus 5.5	imcs21	calibration	10578867	symptom_256	10578867	0.03668	9.501869875006378	not_mentioned		not_mentioned	correct	ok	not_mentioned	released	unavailable
Opus 5.5	imcs21	calibration	10578867	symptom_257	10578867	0.03668	9.501869875006378	not_mentioned		not_mentioned	correct	ok	not_mentioned	released	unavailable
Opus 5.5	imcs21	calibration	10578867	symptom_258	10578867	0.03668	9.501869875006378	not_mentioned		not_mentioned	correct	ok	not_mentioned	released	unavailable
Opus 5.5	imcs21	calibration	10578867	symptom_259	10578867	0.03668	9.501869875006378	not_mentioned		not_mentioned	correct	ok	not_mentioned	released	unavailable
Opus 5.5	imcs21	calibration	10578867	symptom_260	10578867	0.03668	9.501869875006378	not_mentioned		not_mentioned	correct	ok	not_mentioned	released	unavailable
Opus 5.5	imcs21	calibration	10578867	symptom_261	10578867	0.03668	9.501869875006378	not_mentioned		not_mentioned	correct	ok	not_mentioned	released	unavailable
Opus 5.5	imcs21	calibration	10578867	symptom_262	10578867	0.03668	9.501869875006378	not_mentioned		not_mentioned	correct	ok	not_mentioned	released	unavailable
Opus 5.5	imcs21	calibration	10578867	symptom_263	10578867	0.03668	9.501869875006378	not_mentioned		not_mentioned	correct	ok	not_mentioned	released	unavailable
Opus 5.5	imcs21	calibration	10578867	symptom_264	10578867	0.03668	9.501869875006378	not_mentioned		not_mentioned	correct	ok	not_mentioned	released	unavailable
Opus 5.5	imcs21	calibration	10578867	symptom_265	10578867	0.03668	9.501869875006378	not_mentioned		not_mentioned	correct	ok	not_mentioned	released	unavailable
Opus 5.5	imcs21	calibration	10578867	symptom_266	10578867	0.03668	9.501869875006378	not_mentioned		not_mentioned	correct	ok	not_mentioned	released	unavailable
Opus 5.5	imcs21	calibration	10578867	symptom_267	10578867	0.03668	9.501869875006378	not_mentioned		not_mentioned	correct	ok	not_mentioned	released	unavailable
Opus 5.5	imcs21	calibration	10578867	symptom_268	10578867	0.03668	9.501869875006378	not_mentioned		not_mentioned	correct	ok	not_mentioned	released	unavailable
Opus 5.5	imcs21	calibration	10578867	symptom_269	10578867	0.03668	9.501869875006378	not_mentioned		not_mentioned	correct	ok	not_mentioned	released	unavailable
Opus 5.5	imcs21	calibration	10578867	symptom_270	10578867	0.03668	9.501869875006378	not_mentioned		not_mentioned	correct	ok	not_mentioned	released	unavailable
Opus 5.5	imcs21	calibration	10578867	symptom_271	10578867	0.03668	9.501869875006378	not_mentioned		not_mentioned	correct	ok	not_mentioned	released	unavailable
Opus 5.5	imcs21	calibration	10578867	symptom_272	10578867	0.03668	9.501869875006378	not_mentioned		not_mentioned	correct	ok	not_mentioned	released	unavailable
Opus 5.5	imcs21	calibration	10578867	symptom_273	10578867	0.03668	9.501869875006378	not_mentioned		not_mentioned	correct	ok	not_mentioned	released	unavailable
Opus 5.5	imcs21	calibration	10578867	symptom_274	10578867	0.03668	9.501869875006378	not_mentioned		not_mentioned	correct	ok	not_mentioned	released	unavailable
Opus 5.5	imcs21	calibration	10578867	symptom_275	10578867	0.03668	9.501869875006378	not_mentioned		not_mentioned	correct	ok	not_mentioned	released	unavailable
Opus 5.5	imcs21	calibration	10578867	symptom_276	10578867	0.03668	9.501869875006378	not_mentioned		not_mentioned	correct	ok	not_mentioned	released	unavailable
Opus 5.5	imcs21	calibration	10578867	symptom_277	10578867	0.03668	9.501869875006378	not_mentioned		not_mentioned	correct	ok	not_mentioned	released	unavailable
Opus 5.5	imcs21	calibration	10578867	symptom_278	10578867	0.03668	9.501869875006378	not_mentioned		not_mentioned	correct	ok	not_mentioned	released	unavailable
Opus 5.5	imcs21	calibration	10578867	symptom_279	10578867	0.03668	9.501869875006378	not_mentioned		not_mentioned	correct	ok	not_mentioned	released	unavailable
Opus 5.5	imcs21	calibration	10578867	symptom_280	10578867	0.03668	9.501869875006378	not_mentioned		not_mentioned	correct	ok	not_mentioned	released	unavailable
Opus 5.5	imcs21	calibration	10578867	symptom_281	10578867	0.03668	9.501869875006378	not_mentioned		not_mentioned	correct	ok	not_mentioned	released	unavailable
Opus 5.5	imcs21	calibration	10578867	symptom_282	10578867	0.03668	9.501869875006378	not_mentioned		not_mentioned	correct	ok	not_mentioned	released	unavailable
Opus 5.5	imcs21	calibration	10578867	symptom_283	10578867	0.03668	9.501869875006378	not_mentioned		not_mentioned	correct	ok	not_mentioned	released	unavailable
Opus 5.5	imcs21	calibration	10578867	symptom_284	10578867	0.03668	9.501869875006378	not_mentioned		not_mentioned	correct	ok	not_mentioned	released	unavailable
Opus 5.5	imcs21	calibration	10578867	symptom_285	10578867	0.03668	9.501869875006378	not_mentioned		not_mentioned	correct	ok	not_mentioned	released	unavailable
Opus 5.5	imcs21	calibration	10578867	symptom_286	10578867	0.03668	9.501869875006378	not_mentioned		not_mentioned	correct	ok	not_mentioned	released	unavailable
Opus 5.5	imcs21	calibration	10578867	symptom_287	10578867	0.03668	9.501869875006378	not_mentioned		not_mentioned	correct	ok	not_mentioned	released	unavailable
Opus 5.5	imcs21	calibration	10578867	symptom_288	10578867	0.03668	9.501869875006378	not_mentioned		not_mentioned	correct	ok	not_mentioned	released	unavailable
Opus 5.5	imcs21	calibration	10578867	symptom_289	10578867	0.03668	9.501869875006378	not_mentioned		not_mentioned	correct	ok	not_mentioned	released	unavailable
Opus 5.5	imcs21	calibration	10578867	symptom_290	10578867	0.03668	9.501869875006378	not_mentioned		not_mentioned	correct	ok	not_mentioned	released	unavailable
Opus 5.5	imcs21	calibration	10578867	symptom_291	10578867	0.03668	9.501869875006378	not_mentioned		not_mentioned	correct	ok	not_mentioned	released	unavailable
Opus 5.5	imcs21	calibration	10578867	symptom_292	10578867	0.03668	9.501869875006378	not_mentioned		not_mentioned	correct	ok	not_mentioned	released	unavailable
Opus 5.5	imcs21	calibration	10578867	symptom_293	10578867	0.03668	9.501869875006378	not_mentioned		not_mentioned	correct	ok	not_mentioned	released	unavailable
Opus 5.5	imcs21	calibration	10578867	symptom_294	10578867	0.03668	9.501869875006378	not_mentioned		not_mentioned	correct	ok	not_mentioned	released	unavailable
Opus 5.5	imcs21	calibration	10578867	symptom_295	10578867	0.03668	9.501869875006378	not_mentioned		not_mentioned	correct	ok	not_mentioned	released	unavailable
Opus 5.5	imcs21	calibration	10578867	symptom_296	10578867	0.03668	9.501869875006378	not_mentioned		not_mentioned	correct	ok	not_mentioned	released	unavailable
Opus 5.5	imcs21	calibration	10578867	symptom_297	10578867	0.03668	9.501869875006378	not_mentioned		not_mentioned	correct	ok	not_mentioned	released	unavailable
Opus 5.5	imcs21	calibration	10578867	symptom_298	10578867	0.03668	9.501869875006378	not_mentioned		not_mentioned	correct	ok	not_mentioned	released	unavailable
Opus 5.5	imcs21	calibration	10578867	symptom_299	10578867	0.03668	9.501869875006378	not_mentioned		not_mentioned	correct	ok	not_mentioned	released	unavailable
Opus 5.5	imcs21	calibration	10578867	symptom_300	10578867	0.03668	9.501869875006378	not_mentioned		not_mentioned	correct	ok	not_mentioned	released	unavailable
Opus 5.5	imcs21	calibration	10578867	symptom_301	10578867	0.03668	9.501869875006378	not_mentioned		not_mentioned	correct	ok	not_mentioned	released	unavailable
Opus 5.5	imcs21	calibration	10578867	symptom_302	10578867	0.03668	9.501869875006378	not_mentioned		not_mentioned	correct	ok	not_mentioned	released	unavailable
Opus 5.5	imcs21	calibration	10578867	symptom_303	10578867	0.03668	9.501869875006378	not_mentioned		not_mentioned	correct	ok	not_mentioned	released	unavailable
Opus 5.5	imcs21	calibration	10578867	symptom_304	10578867	0.03668	9.501869875006378	not_mentioned		not_mentioned	correct	ok	not_mentioned	released	unavailable
Opus 5.5	imcs21	calibration	10578867	symptom_305	10578867	0.03668	9.501869875006378	not_mentioned		not_mentioned	correct	ok	not_mentioned	released	unavailable
Opus 5.5	imcs21	calibration	10578867	symptom_306	10578867	0.03668	9.501869875006378	not_mentioned		not_mentioned	correct	ok	not_mentioned	released	unavailable
Opus 5.5	imcs21	calibration	10578867	symptom_307	10578867	0.03668	9.501869875006378	not_mentioned		not_mentioned	correct	ok	not_mentioned	released	unavailable
Opus 5.5	imcs21	calibration	10578867	symptom_308	10578867	0.03668	9.501869875006378	not_mentioned		not_mentioned	correct	ok	not_mentioned	released	unavailable
Opus 5.5	imcs21	calibration	10578867	symptom_309	10578867	0.03668	9.501869875006378	not_mentioned		not_mentioned	correct	ok	not_mentioned	released	unavailable
Opus 5.5	imcs21	calibration	10578867	symptom_310	10578867	0.03668	9.501869875006378	not_mentioned		not_mentioned	correct	ok	not_mentioned	released	unavailable
Opus 5.5	imcs21	calibration	10578867	symptom_311	10578867	0.03668	9.501869875006378	not_mentioned		not_mentioned	correct	ok	not_mentioned	released	unavailable
Opus 5.5	imcs21	calibration	10578867	symptom_312	10578867	0.03668	9.501869875006378	not_mentioned		not_mentioned	correct	ok	not_mentioned	released	unavailable
Opus 5.5	imcs21	calibration	10578867	symptom_313	10578867	0.03668	9.501869875006378	not_mentioned		not_mentioned	correct	ok	not_mentioned	released	unavailable
Opus 5.5	imcs21	calibration	10578867	symptom_314	10578867	0.03668	9.501869875006378	not_mentioned		not_mentioned	correct	ok	not_mentioned	released	unavailable
Opus 5.5	imcs21	calibration	10578867	symptom_315	10578867	0.03668	9.501869875006378	not_mentioned		not_mentioned	correct	ok	not_mentioned	released	unavailable
Opus 5.5	imcs21	calibration	10578867	symptom_316	10578867	0.03668	9.501869875006378	not_mentioned		not_mentioned	correct	ok	not_mentioned	released	unavailable
Opus 5.5	imcs21	calibration	10578867	symptom_317	10578867	0.03668	9.501869875006378	not_mentioned		not_mentioned	correct	ok	not_mentioned	released	unavailable
Opus 5.5	imcs21	calibration	10578867	symptom_318	10578867	0.03668	9.501869875006378	not_mentioned		not_mentioned	correct	ok	not_mentioned	released	unavailable
Opus 5.5	imcs21	calibration	10578867	symptom_319	10578867	0.03668	9.501869875006378	not_mentioned		not_mentioned	correct	ok	not_mentioned	released	unavailable
Opus 5.5	imcs21	calibration	10578867	symptom_320	10578867	0.03668	9.501869875006378	not_mentioned		not_mentioned	correct	ok	not_mentioned	released	unavailable
Opus 5.5	imcs21	calibration	10578867	symptom_321	10578867	0.03668	9.501869875006378	not_mentioned		not_mentioned	correct	ok	not_mentioned	released	unavailable
Opus 5.5	imcs21	calibration	10578867	symptom_322	10578867	0.03668	9.501869875006378	not_mentioned		not_mentioned	correct	ok	not_mentioned	released	unavailable
Opus 5.5	imcs21	calibration	10578867	symptom_323	10578867	0.03668	9.501869875006378	not_mentioned		not_mentioned	correct	ok	not_mentioned	released	unavailable
Opus 5.5	imcs21	calibration	10578867	symptom_324	10578867	0.03668	9.501869875006378	not_mentioned		not_mentioned	correct	ok	not_mentioned	released	unavailable
Opus 5.5	imcs21	calibration	10578867	symptom_325	10578867	0.03668	9.501869875006378	not_mentioned		not_mentioned	correct	ok	not_mentioned	released	unavailable
Opus 5.5	imcs21	calibration	10578867	symptom_326	10578867	0.03668	9.501869875006378	not_mentioned		not_mentioned	correct	ok	not_mentioned	released	unavailable
Opus 5.5	imcs21	calibration	10578867	symptom_327	10578867	0.03668	9.501869875006378	not_mentioned		not_mentioned	correct	ok	not_mentioned	released	unavailable
Opus 5.5	imcs21	calibration	10578867	symptom_328	10578867	0.03668	9.501869875006378	not_mentioned		not_mentioned	correct	ok	not_mentioned	released	unavailable
Opus 5.5	imcs21	calibration	10578867	symptom_329	10578867	0.03668	9.501869875006378	not_mentioned		not_mentioned	correct	ok	not_mentioned	released	unavailable
Opus 5.5	imcs21	calibration	10578867	symptom_330	10578867	0.03668	9.501869875006378	not_mentioned		not_mentioned	correct	ok	not_mentioned	released	unavailable
Opus 5.5	imcs21	calibration	10579421	symptom_000	10579421	0.036412	7.8842332910280675	not_mentioned		not_mentioned	correct	ok	not_mentioned	released	unavailable
Opus 5.5	imcs21	calibration	10579421	symptom_001	10579421	0.036412	7.8842332910280675	negative	0.88	uncertain	incorrect	ok	uncertain	released	reported_percentage
Opus 5.5	imcs21	calibration	10579421	symptom_002	10579421	0.036412	7.8842332910280675	not_mentioned		not_mentioned	correct	ok	not_mentioned	released	unavailable
Opus 5.5	imcs21	calibration	10579421	symptom_003	10579421	0.036412	7.8842332910280675	not_mentioned		not_mentioned	correct	ok	not_mentioned	released	unavailable
Opus 5.5	imcs21	calibration	10579421	symptom_004	10579421	0.036412	7.8842332910280675	positive	0.93	negative	incorrect	ok	negative	released	reported_percentage
Opus 5.5	imcs21	calibration	10579421	symptom_005	10579421	0.036412	7.8842332910280675	not_mentioned		not_mentioned	correct	ok	not_mentioned	released	unavailable
Opus 5.5	imcs21	calibration	10579421	symptom_006	10579421	0.036412	7.8842332910280675	uncertain	0.55	positive	incorrect	ok	positive	released	reported_percentage
Opus 5.5	imcs21	calibration	10579421	symptom_007	10579421	0.036412	7.8842332910280675	not_mentioned		not_mentioned	correct	ok	not_mentioned	released	unavailable
Opus 5.5	imcs21	calibration	10579421	symptom_008	10579421	0.036412	7.8842332910280675	not_mentioned		not_mentioned	correct	ok	not_mentioned	released	unavailable
Opus 5.5	imcs21	calibration	10579421	symptom_009	10579421	0.036412	7.8842332910280675	not_mentioned		not_mentioned	correct	ok	not_mentioned	released	unavailable
Opus 5.5	imcs21	calibration	10579421	symptom_010	10579421	0.036412	7.8842332910280675	positive	0.7	not_mentioned	incorrect	ok	not_mentioned	released	reported_percentage
Opus 5.5	imcs21	calibration	10579421	symptom_011	10579421	0.036412	7.8842332910280675	not_mentioned		not_mentioned	correct	ok	not_mentioned	released	unavailable
Opus 5.5	imcs21	calibration	10579421	symptom_012	10579421	0.036412	7.8842332910280675	not_mentioned		not_mentioned	correct	ok	not_mentioned	released	unavailable
Opus 5.5	imcs21	calibration	10579421	symptom_013	10579421	0.036412	7.8842332910280675	not_mentioned		not_mentioned	correct	ok	not_mentioned	released	unavailable
Opus 5.5	imcs21	calibration	10579421	symptom_014	10579421	0.036412	7.8842332910280675	not_mentioned		not_mentioned	correct	ok	not_mentioned	released	unavailable
Opus 5.5	imcs21	calibration	10579421	symptom_015	10579421	0.036412	7.8842332910280675	not_mentioned		not_mentioned	correct	ok	not_mentioned	released	unavailable
Opus 5.5	imcs21	calibration	10579421	symptom_016	10579421	0.036412	7.8842332910280675	not_mentioned		not_mentioned	correct	ok	not_mentioned	released	unavailable
Opus 5.5	imcs21	calibration	10579421	symptom_017	10579421	0.036412	7.8842332910280675	not_mentioned		not_mentioned	correct	ok	not_mentioned	released	unavailable
Opus 5.5	imcs21	calibration	10579421	symptom_018	10579421	0.036412	7.8842332910280675	not_mentioned		uncertain	incorrect	ok	uncertain	released	unavailable
Opus 5.5	imcs21	calibration	10579421	symptom_019	10579421	0.036412	7.8842332910280675	not_mentioned		not_mentioned	correct	ok	not_mentioned	released	unavailable
Opus 5.5	imcs21	calibration	10579421	symptom_020	10579421	0.036412	7.8842332910280675	not_mentioned		not_mentioned	correct	ok	not_mentioned	released	unavailable
Opus 5.5	imcs21	calibration	10579421	symptom_021	10579421	0.036412	7.8842332910280675	not_mentioned		not_mentioned	correct	ok	not_mentioned	released	unavailable
Opus 5.5	imcs21	calibration	10579421	symptom_022	10579421	0.036412	7.8842332910280675	positive	0.6	uncertain	incorrect	ok	uncertain	released	reported_percentage
Opus 5.5	imcs21	calibration	10579421	symptom_023	10579421	0.036412	7.8842332910280675	not_mentioned		not_mentioned	correct	ok	not_mentioned	released	unavailable
Opus 5.5	imcs21	calibration	10579421	symptom_024	10579421	0.036412	7.8842332910280675	not_mentioned		not_mentioned	correct	ok	not_mentioned	released	unavailable
Opus 5.5	imcs21	calibration	10579421	symptom_025	10579421	0.036412	7.8842332910280675	not_mentioned		not_mentioned	correct	ok	not_mentioned	released	unavailable
Opus 5.5	imcs21	calibration	10579421	symptom_026	10579421	0.036412	7.8842332910280675	not_mentioned		not_mentioned	correct	ok	not_mentioned	released	unavailable
Opus 5.5	imcs21	calibration	10579421	symptom_027	10579421	0.036412	7.8842332910280675	not_mentioned		not_mentioned	correct	ok	not_mentioned	released	unavailable
Opus 5.5	imcs21	calibration	10579421	symptom_028	10579421	0.036412	7.8842332910280675	not_mentioned		not_mentioned	correct	ok	not_mentioned	released	unavailable
Opus 5.5	imcs21	calibration	10579421	symptom_029	10579421	0.036412	7.8842332910280675	not_mentioned		not_mentioned	correct	ok	not_mentioned	released	unavailable
Opus 5.5	imcs21	calibration	10579421	symptom_030	10579421	0.036412	7.8842332910280675	positive	0.65	uncertain	incorrect	ok	uncertain	released	reported_percentage
Opus 5.5	imcs21	calibration	10579421	symptom_031	10579421	0.036412	7.8842332910280675	not_mentioned		not_mentioned	correct	ok	not_mentioned	released	unavailable
Opus 5.5	imcs21	calibration	10579421	symptom_032	10579421	0.036412	7.8842332910280675	not_mentioned		not_mentioned	correct	ok	not_mentioned	released	unavailable
Opus 5.5	imcs21	calibration	10579421	symptom_033	10579421	0.036412	7.8842332910280675	positive	0.9	positive	correct	ok	positive	released	reported_percentage
Opus 5.5	imcs21	calibration	10579421	symptom_034	10579421	0.036412	7.8842332910280675	not_mentioned		not_mentioned	correct	ok	not_mentioned	released	unavailable
Opus 5.5	imcs21	calibration	10579421	symptom_035	10579421	0.036412	7.8842332910280675	not_mentioned		not_mentioned	correct	ok	not_mentioned	released	unavailable
Opus 5.5	imcs21	calibration	10579421	symptom_036	10579421	0.036412	7.8842332910280675	not_mentioned		not_mentioned	correct	ok	not_mentioned	released	unavailable
Opus 5.5	imcs21	calibration	10579421	symptom_037	10579421	0.036412	7.8842332910280675	not_mentioned		not_mentioned	correct	ok	not_mentioned	released	unavailable
Opus 5.5	imcs21	calibration	10579421	symptom_038	10579421	0.036412	7.8842332910280675	not_mentioned		not_mentioned	correct	ok	not_mentioned	released	unavailable
Opus 5.5	imcs21	calibration	10579421	symptom_039	10579421	0.036412	7.8842332910280675	positive	0.95	positive	correct	ok	positive	released	reported_percentage
Opus 5.5	imcs21	calibration	10579421	symptom_040	10579421	0.036412	7.8842332910280675	not_mentioned		not_mentioned	correct	ok	not_mentioned	released	unavailable
Opus 5.5	imcs21	calibration	10579421	symptom_041	10579421	0.036412	7.8842332910280675	not_mentioned		not_mentioned	correct	ok	not_mentioned	released	unavailable
Opus 5.5	imcs21	calibration	10579421	symptom_042	10579421	0.036412	7.8842332910280675	not_mentioned		not_mentioned	correct	ok	not_mentioned	released	unavailable
Opus 5.5	imcs21	calibration	10579421	symptom_043	10579421	0.036412	7.8842332910280675	not_mentioned		not_mentioned	correct	ok	not_mentioned	released	unavailable
Opus 5.5	imcs21	calibration	10579421	symptom_044	10579421	0.036412	7.8842332910280675	not_mentioned		not_mentioned	correct	ok	not_mentioned	released	unavailable
Opus 5.5	imcs21	calibration	10579421	symptom_045	10579421	0.036412	7.8842332910280675	not_mentioned		not_mentioned	correct	ok	not_mentioned	released	unavailable
Opus 5.5	imcs21	calibration	10579421	symptom_046	10579421	0.036412	7.8842332910280675	not_mentioned		not_mentioned	correct	ok	not_mentioned	released	unavailable
Opus 5.5	imcs21	calibration	10579421	symptom_047	10579421	0.036412	7.8842332910280675	not_mentioned		not_mentioned	correct	ok	not_mentioned	released	unavailable
Opus 5.5	imcs21	calibration	10579421	symptom_048	10579421	0.036412	7.8842332910280675	not_mentioned		not_mentioned	correct	ok	not_mentioned	released	unavailable
Opus 5.5	imcs21	calibration	10579421	symptom_049	10579421	0.036412	7.8842332910280675	positive	0.88	positive	correct	ok	positive	released	reported_percentage
Opus 5.5	imcs21	calibration	10579421	symptom_050	10579421	0.036412	7.8842332910280675	not_mentioned		not_mentioned	correct	ok	not_mentioned	released	unavailable
Opus 5.5	imcs21	calibration	10579421	symptom_051	10579421	0.036412	7.8842332910280675	not_mentioned		not_mentioned	correct	ok	not_mentioned	released	unavailable
Opus 5.5	imcs21	calibration	10579421	symptom_052	10579421	0.036412	7.8842332910280675	not_mentioned		not_mentioned	correct	ok	not_mentioned	released	unavailable
Opus 5.5	imcs21	calibration	10579421	symptom_053	10579421	0.036412	7.8842332910280675	not_mentioned		not_mentioned	correct	ok	not_mentioned	released	unavailable
Opus 5.5	imcs21	calibration	10579421	symptom_054	10579421	0.036412	7.8842332910280675	negative	0.6	uncertain	incorrect	ok	uncertain	released	reported_percentage
Opus 5.5	imcs21	calibration	10579421	symptom_055	10579421	0.036412	7.8842332910280675	not_mentioned		not_mentioned	correct	ok	not_mentioned	released	unavailable
Opus 5.5	imcs21	calibration	10579421	symptom_056	10579421	0.036412	7.8842332910280675	not_mentioned		not_mentioned	correct	ok	not_mentioned	released	unavailable
Opus 5.5	imcs21	calibration	10579421	symptom_057	10579421	0.036412	7.8842332910280675	not_mentioned		not_mentioned	correct	ok	not_mentioned	released	unavailable
Opus 5.5	imcs21	calibration	10579421	symptom_058	10579421	0.036412	7.8842332910280675	positive	0.65	uncertain	incorrect	ok	uncertain	released	reported_percentage
Opus 5.5	imcs21	calibration	10579421	symptom_059	10579421	0.036412	7.8842332910280675	not_mentioned		not_mentioned	correct	ok	not_mentioned	released	unavailable
Opus 5.5	imcs21	calibration	10579421	symptom_060	10579421	0.036412	7.8842332910280675	not_mentioned		not_mentioned	correct	ok	not_mentioned	released	unavailable
Opus 5.5	imcs21	calibration	10579421	symptom_061	10579421	0.036412	7.8842332910280675	not_mentioned		not_mentioned	correct	ok	not_mentioned	released	unavailable
Opus 5.5	imcs21	calibration	10579421	symptom_062	10579421	0.036412	7.8842332910280675	not_mentioned		not_mentioned	correct	ok	not_mentioned	released	unavailable
Opus 5.5	imcs21	calibration	10579421	symptom_063	10579421	0.036412	7.8842332910280675	not_mentioned		not_mentioned	correct	ok	not_mentioned	released	unavailable
Opus 5.5	imcs21	calibration	10579421	symptom_064	10579421	0.036412	7.8842332910280675	not_mentioned		not_mentioned	correct	ok	not_mentioned	released	unavailable
Opus 5.5	imcs21	calibration	10579421	symptom_065	10579421	0.036412	7.8842332910280675	not_mentioned		not_mentioned	correct	ok	not_mentioned	released	unavailable
Opus 5.5	imcs21	calibration	10579421	symptom_066	10579421	0.036412	7.8842332910280675	not_mentioned		not_mentioned	correct	ok	not_mentioned	released	unavailable
Opus 5.5	imcs21	calibration	10579421	symptom_067	10579421	0.036412	7.8842332910280675	not_mentioned		not_mentioned	correct	ok	not_mentioned	released	unavailable
Opus 5.5	imcs21	calibration	10579421	symptom_068	10579421	0.036412	7.8842332910280675	not_mentioned		not_mentioned	correct	ok	not_mentioned	released	unavailable
Opus 5.5	imcs21	calibration	10579421	symptom_069	10579421	0.036412	7.8842332910280675	not_mentioned		not_mentioned	correct	ok	not_mentioned	released	unavailable
Opus 5.5	imcs21	calibration	10579421	symptom_070	10579421	0.036412	7.8842332910280675	not_mentioned		not_mentioned	correct	ok	not_mentioned	released	unavailable
Opus 5.5	imcs21	calibration	10579421	symptom_071	10579421	0.036412	7.8842332910280675	not_mentioned		not_mentioned	correct	ok	not_mentioned	released	unavailable
Opus 5.5	imcs21	calibration	10579421	symptom_072	10579421	0.036412	7.8842332910280675	not_mentioned		not_mentioned	correct	ok	not_mentioned	released	unavailable
Opus 5.5	imcs21	calibration	10579421	symptom_073	10579421	0.036412	7.8842332910280675	not_mentioned		not_mentioned	correct	ok	not_mentioned	released	unavailable
Opus 5.5	imcs21	calibration	10579421	symptom_074	10579421	0.036412	7.8842332910280675	not_mentioned		not_mentioned	correct	ok	not_mentioned	released	unavailable
Opus 5.5	imcs21	calibration	10579421	symptom_075	10579421	0.036412	7.8842332910280675	not_mentioned		not_mentioned	correct	ok	not_mentioned	released	unavailable
Opus 5.5	imcs21	calibration	10579421	symptom_076	10579421	0.036412	7.8842332910280675	not_mentioned		not_mentioned	correct	ok	not_mentioned	released	unavailable
Opus 5.5	imcs21	calibration	10579421	symptom_077	10579421	0.036412	7.8842332910280675	not_mentioned		not_mentioned	correct	ok	not_mentioned	released	unavailable
Opus 5.5	imcs21	calibration	10579421	symptom_078	10579421	0.036412	7.8842332910280675	not_mentioned		not_mentioned	correct	ok	not_mentioned	released	unavailable
Opus 5.5	imcs21	calibration	10579421	symptom_079	10579421	0.036412	7.8842332910280675	not_mentioned		not_mentioned	correct	ok	not_mentioned	released	unavailable
Opus 5.5	imcs21	calibration	10579421	symptom_080	10579421	0.036412	7.8842332910280675	not_mentioned		not_mentioned	correct	ok	not_mentioned	released	unavailable
Opus 5.5	imcs21	calibration	10579421	symptom_081	10579421	0.036412	7.8842332910280675	not_mentioned		not_mentioned	correct	ok	not_mentioned	released	unavailable
Opus 5.5	imcs21	calibration	10579421	symptom_082	10579421	0.036412	7.8842332910280675	not_mentioned		not_mentioned	correct	ok	not_mentioned	released	unavailable
Opus 5.5	imcs21	calibration	10579421	symptom_083	10579421	0.036412	7.8842332910280675	not_mentioned		not_mentioned	correct	ok	not_mentioned	released	unavailable
Opus 5.5	imcs21	calibration	10579421	symptom_084	10579421	0.036412	7.8842332910280675	not_mentioned		not_mentioned	correct	ok	not_mentioned	released	unavailable
Opus 5.5	imcs21	calibration	10579421	symptom_085	10579421	0.036412	7.8842332910280675	not_mentioned		not_mentioned	correct	ok	not_mentioned	released	unavailable
Opus 5.5	imcs21	calibration	10579421	symptom_086	10579421	0.036412	7.8842332910280675	not_mentioned		not_mentioned	correct	ok	not_mentioned	released	unavailable
Opus 5.5	imcs21	calibration	10579421	symptom_087	10579421	0.036412	7.8842332910280675	not_mentioned		not_mentioned	correct	ok	not_mentioned	released	unavailable
Opus 5.5	imcs21	calibration	10579421	symptom_088	10579421	0.036412	7.8842332910280675	not_mentioned		not_mentioned	correct	ok	not_mentioned	released	unavailable
Opus 5.5	imcs21	calibration	10579421	symptom_089	10579421	0.036412	7.8842332910280675	not_mentioned		not_mentioned	correct	ok	not_mentioned	released	unavailable
Opus 5.5	imcs21	calibration	10579421	symptom_090	10579421	0.036412	7.8842332910280675	not_mentioned		not_mentioned	correct	ok	not_mentioned	released	unavailable
Opus 5.5	imcs21	calibration	10579421	symptom_091	10579421	0.036412	7.8842332910280675	not_mentioned		not_mentioned	correct	ok	not_mentioned	released	unavailable
Opus 5.5	imcs21	calibration	10579421	symptom_092	10579421	0.036412	7.8842332910280675	not_mentioned		not_mentioned	correct	ok	not_mentioned	released	unavailable
Opus 5.5	imcs21	calibration	10579421	symptom_093	10579421	0.036412	7.8842332910280675	not_mentioned		not_mentioned	correct	ok	not_mentioned	released	unavailable
Opus 5.5	imcs21	calibration	10579421	symptom_094	10579421	0.036412	7.8842332910280675	not_mentioned		not_mentioned	correct	ok	not_mentioned	released	unavailable
Opus 5.5	imcs21	calibration	10579421	symptom_095	10579421	0.036412	7.8842332910280675	not_mentioned		not_mentioned	correct	ok	not_mentioned	released	unavailable
Opus 5.5	imcs21	calibration	10579421	symptom_096	10579421	0.036412	7.8842332910280675	not_mentioned		not_mentioned	correct	ok	not_mentioned	released	unavailable
Opus 5.5	imcs21	calibration	10579421	symptom_097	10579421	0.036412	7.8842332910280675	not_mentioned		not_mentioned	correct	ok	not_mentioned	released	unavailable
Opus 5.5	imcs21	calibration	10579421	symptom_098	10579421	0.036412	7.8842332910280675	not_mentioned		not_mentioned	correct	ok	not_mentioned	released	unavailable
Opus 5.5	imcs21	calibration	10579421	symptom_099	10579421	0.036412	7.8842332910280675	not_mentioned		not_mentioned	correct	ok	not_mentioned	released	unavailable
Opus 5.5	imcs21	calibration	10579421	symptom_100	10579421	0.036412	7.8842332910280675	not_mentioned		not_mentioned	correct	ok	not_mentioned	released	unavailable
Opus 5.5	imcs21	calibration	10579421	symptom_101	10579421	0.036412	7.8842332910280675	not_mentioned		not_mentioned	correct	ok	not_mentioned	released	unavailable
Opus 5.5	imcs21	calibration	10579421	symptom_102	10579421	0.036412	7.8842332910280675	not_mentioned		not_mentioned	correct	ok	not_mentioned	released	unavailable
Opus 5.5	imcs21	calibration	10579421	symptom_103	10579421	0.036412	7.8842332910280675	not_mentioned		not_mentioned	correct	ok	not_mentioned	released	unavailable
Opus 5.5	imcs21	calibration	10579421	symptom_104	10579421	0.036412	7.8842332910280675	not_mentioned		not_mentioned	correct	ok	not_mentioned	released	unavailable
Opus 5.5	imcs21	calibration	10579421	symptom_105	10579421	0.036412	7.8842332910280675	not_mentioned		not_mentioned	correct	ok	not_mentioned	released	unavailable
Opus 5.5	imcs21	calibration	10579421	symptom_106	10579421	0.036412	7.8842332910280675	not_mentioned		not_mentioned	correct	ok	not_mentioned	released	unavailable
Opus 5.5	imcs21	calibration	10579421	symptom_107	10579421	0.036412	7.8842332910280675	not_mentioned		not_mentioned	correct	ok	not_mentioned	released	unavailable
Opus 5.5	imcs21	calibration	10579421	symptom_108	10579421	0.036412	7.8842332910280675	not_mentioned		not_mentioned	correct	ok	not_mentioned	released	unavailable
Opus 5.5	imcs21	calibration	10579421	symptom_109	10579421	0.036412	7.8842332910280675	not_mentioned		not_mentioned	correct	ok	not_mentioned	released	unavailable
Opus 5.5	imcs21	calibration	10579421	symptom_110	10579421	0.036412	7.8842332910280675	not_mentioned		not_mentioned	correct	ok	not_mentioned	released	unavailable
Opus 5.5	imcs21	calibration	10579421	symptom_111	10579421	0.036412	7.8842332910280675	not_mentioned		not_mentioned	correct	ok	not_mentioned	released	unavailable
Opus 5.5	imcs21	calibration	10579421	symptom_112	10579421	0.036412	7.8842332910280675	not_mentioned		not_mentioned	correct	ok	not_mentioned	released	unavailable
Opus 5.5	imcs21	calibration	10579421	symptom_113	10579421	0.036412	7.8842332910280675	not_mentioned		not_mentioned	correct	ok	not_mentioned	released	unavailable
Opus 5.5	imcs21	calibration	10579421	symptom_114	10579421	0.036412	7.8842332910280675	not_mentioned		not_mentioned	correct	ok	not_mentioned	released	unavailable
Opus 5.5	imcs21	calibration	10579421	symptom_115	10579421	0.036412	7.8842332910280675	not_mentioned		not_mentioned	correct	ok	not_mentioned	released	unavailable
Opus 5.5	imcs21	calibration	10579421	symptom_116	10579421	0.036412	7.8842332910280675	not_mentioned		not_mentioned	correct	ok	not_mentioned	released	unavailable
Opus 5.5	imcs21	calibration	10579421	symptom_117	10579421	0.036412	7.8842332910280675	not_mentioned		not_mentioned	correct	ok	not_mentioned	released	unavailable
Opus 5.5	imcs21	calibration	10579421	symptom_118	10579421	0.036412	7.8842332910280675	positive	0.7	uncertain	incorrect	ok	uncertain	released	reported_percentage
Opus 5.5	imcs21	calibration	10579421	symptom_119	10579421	0.036412	7.8842332910280675	not_mentioned		not_mentioned	correct	ok	not_mentioned	released	unavailable
Opus 5.5	imcs21	calibration	10579421	symptom_120	10579421	0.036412	7.8842332910280675	not_mentioned		not_mentioned	correct	ok	not_mentioned	released	unavailable
Opus 5.5	imcs21	calibration	10579421	symptom_121	10579421	0.036412	7.8842332910280675	not_mentioned		not_mentioned	correct	ok	not_mentioned	released	unavailable
Opus 5.5	imcs21	calibration	10579421	symptom_122	10579421	0.036412	7.8842332910280675	not_mentioned		not_mentioned	correct	ok	not_mentioned	released	unavailable
Opus 5.5	imcs21	calibration	10579421	symptom_123	10579421	0.036412	7.8842332910280675	not_mentioned		not_mentioned	correct	ok	not_mentioned	released	unavailable
Opus 5.5	imcs21	calibration	10579421	symptom_124	10579421	0.036412	7.8842332910280675	positive	0.7	not_mentioned	incorrect	ok	not_mentioned	released	reported_percentage
Opus 5.5	imcs21	calibration	10579421	symptom_125	10579421	0.036412	7.8842332910280675	not_mentioned		not_mentioned	correct	ok	not_mentioned	released	unavailable
Opus 5.5	imcs21	calibration	10579421	symptom_126	10579421	0.036412	7.8842332910280675	not_mentioned		not_mentioned	correct	ok	not_mentioned	released	unavailable
Opus 5.5	imcs21	calibration	10579421	symptom_127	10579421	0.036412	7.8842332910280675	not_mentioned		not_mentioned	correct	ok	not_mentioned	released	unavailable
Opus 5.5	imcs21	calibration	10579421	symptom_128	10579421	0.036412	7.8842332910280675	not_mentioned		not_mentioned	correct	ok	not_mentioned	released	unavailable
Opus 5.5	imcs21	calibration	10579421	symptom_129	10579421	0.036412	7.8842332910280675	not_mentioned		not_mentioned	correct	ok	not_mentioned	released	unavailable
Opus 5.5	imcs21	calibration	10579421	symptom_130	10579421	0.036412	7.8842332910280675	not_mentioned		not_mentioned	correct	ok	not_mentioned	released	unavailable
Opus 5.5	imcs21	calibration	10579421	symptom_131	10579421	0.036412	7.8842332910280675	not_mentioned		not_mentioned	correct	ok	not_mentioned	released	unavailable
Opus 5.5	imcs21	calibration	10579421	symptom_132	10579421	0.036412	7.8842332910280675	not_mentioned		not_mentioned	correct	ok	not_mentioned	released	unavailable
Opus 5.5	imcs21	calibration	10579421	symptom_133	10579421	0.036412	7.8842332910280675	not_mentioned		not_mentioned	correct	ok	not_mentioned	released	unavailable
Opus 5.5	imcs21	calibration	10579421	symptom_134	10579421	0.036412	7.8842332910280675	not_mentioned		not_mentioned	correct	ok	not_mentioned	released	unavailable
Opus 5.5	imcs21	calibration	10579421	symptom_135	10579421	0.036412	7.8842332910280675	positive	0.93	positive	correct	ok	positive	released	reported_percentage
Opus 5.5	imcs21	calibration	10579421	symptom_136	10579421	0.036412	7.8842332910280675	not_mentioned		not_mentioned	correct	ok	not_mentioned	released	unavailable
Opus 5.5	imcs21	calibration	10579421	symptom_137	10579421	0.036412	7.8842332910280675	not_mentioned		not_mentioned	correct	ok	not_mentioned	released	unavailable
Opus 5.5	imcs21	calibration	10579421	symptom_138	10579421	0.036412	7.8842332910280675	not_mentioned		not_mentioned	correct	ok	not_mentioned	released	unavailable
Opus 5.5	imcs21	calibration	10579421	symptom_139	10579421	0.036412	7.8842332910280675	not_mentioned		not_mentioned	correct	ok	not_mentioned	released	unavailable
Opus 5.5	imcs21	calibration	10579421	symptom_140	10579421	0.036412	7.8842332910280675	not_mentioned		not_mentioned	correct	ok	not_mentioned	released	unavailable
Opus 5.5	imcs21	calibration	10579421	symptom_141	10579421	0.036412	7.8842332910280675	not_mentioned		not_mentioned	correct	ok	not_mentioned	released	unavailable
Opus 5.5	imcs21	calibration	10579421	symptom_142	10579421	0.036412	7.8842332910280675	not_mentioned		not_mentioned	correct	ok	not_mentioned	released	unavailable
Opus 5.5	imcs21	calibration	10579421	symptom_143	10579421	0.036412	7.8842332910280675	not_mentioned		not_mentioned	correct	ok	not_mentioned	released	unavailable
Opus 5.5	imcs21	calibration	10579421	symptom_144	10579421	0.036412	7.8842332910280675	not_mentioned		not_mentioned	correct	ok	not_mentioned	released	unavailable
Opus 5.5	imcs21	calibration	10579421	symptom_145	10579421	0.036412	7.8842332910280675	not_mentioned		not_mentioned	correct	ok	not_mentioned	released	unavailable
Opus 5.5	imcs21	calibration	10579421	symptom_146	10579421	0.036412	7.8842332910280675	not_mentioned		not_mentioned	correct	ok	not_mentioned	released	unavailable
Opus 5.5	imcs21	calibration	10579421	symptom_147	10579421	0.036412	7.8842332910280675	not_mentioned		not_mentioned	correct	ok	not_mentioned	released	unavailable
Opus 5.5	imcs21	calibration	10579421	symptom_148	10579421	0.036412	7.8842332910280675	not_mentioned		not_mentioned	correct	ok	not_mentioned	released	unavailable
Opus 5.5	imcs21	calibration	10579421	symptom_149	10579421	0.036412	7.8842332910280675	not_mentioned		not_mentioned	correct	ok	not_mentioned	released	unavailable
Opus 5.5	imcs21	calibration	10579421	symptom_150	10579421	0.036412	7.8842332910280675	not_mentioned		not_mentioned	correct	ok	not_mentioned	released	unavailable
Opus 5.5	imcs21	calibration	10579421	symptom_151	10579421	0.036412	7.8842332910280675	not_mentioned		not_mentioned	correct	ok	not_mentioned	released	unavailable
Opus 5.5	imcs21	calibration	10579421	symptom_152	10579421	0.036412	7.8842332910280675	not_mentioned		not_mentioned	correct	ok	not_mentioned	released	unavailable
Opus 5.5	imcs21	calibration	10579421	symptom_153	10579421	0.036412	7.8842332910280675	not_mentioned		not_mentioned	correct	ok	not_mentioned	released	unavailable
Opus 5.5	imcs21	calibration	10579421	symptom_154	10579421	0.036412	7.8842332910280675	not_mentioned		not_mentioned	correct	ok	not_mentioned	released	unavailable
Opus 5.5	imcs21	calibration	10579421	symptom_155	10579421	0.036412	7.8842332910280675	not_mentioned		not_mentioned	correct	ok	not_mentioned	released	unavailable
Opus 5.5	imcs21	calibration	10579421	symptom_156	10579421	0.036412	7.8842332910280675	not_mentioned		not_mentioned	correct	ok	not_mentioned	released	unavailable
Opus 5.5	imcs21	calibration	10579421	symptom_157	10579421	0.036412	7.8842332910280675	not_mentioned		not_mentioned	correct	ok	not_mentioned	released	unavailable
Opus 5.5	imcs21	calibration	10579421	symptom_158	10579421	0.036412	7.8842332910280675	not_mentioned		not_mentioned	correct	ok	not_mentioned	released	unavailable
Opus 5.5	imcs21	calibration	10579421	symptom_159	10579421	0.036412	7.8842332910280675	not_mentioned		not_mentioned	correct	ok	not_mentioned	released	unavailable
Opus 5.5	imcs21	calibration	10579421	symptom_160	10579421	0.036412	7.8842332910280675	not_mentioned		not_mentioned	correct	ok	not_mentioned	released	unavailable
Opus 5.5	imcs21	calibration	10579421	symptom_161	10579421	0.036412	7.8842332910280675	not_mentioned		not_mentioned	correct	ok	not_mentioned	released	unavailable
Opus 5.5	imcs21	calibration	10579421	symptom_162	10579421	0.036412	7.8842332910280675	not_mentioned		not_mentioned	correct	ok	not_mentioned	released	unavailable
Opus 5.5	imcs21	calibration	10579421	symptom_163	10579421	0.036412	7.8842332910280675	not_mentioned		not_mentioned	correct	ok	not_mentioned	released	unavailable
Opus 5.5	imcs21	calibration	10579421	symptom_164	10579421	0.036412	7.8842332910280675	not_mentioned		not_mentioned	correct	ok	not_mentioned	released	unavailable
Opus 5.5	imcs21	calibration	10579421	symptom_165	10579421	0.036412	7.8842332910280675	not_mentioned		not_mentioned	correct	ok	not_mentioned	released	unavailable
Opus 5.5	imcs21	calibration	10579421	symptom_166	10579421	0.036412	7.8842332910280675	not_mentioned		not_mentioned	correct	ok	not_mentioned	released	unavailable
Opus 5.5	imcs21	calibration	10579421	symptom_167	10579421	0.036412	7.8842332910280675	not_mentioned		not_mentioned	correct	ok	not_mentioned	released	unavailable
Opus 5.5	imcs21	calibration	10579421	symptom_168	10579421	0.036412	7.8842332910280675	not_mentioned		not_mentioned	correct	ok	not_mentioned	released	unavailable
Opus 5.5	imcs21	calibration	10579421	symptom_169	10579421	0.036412	7.8842332910280675	not_mentioned		not_mentioned	correct	ok	not_mentioned	released	unavailable
Opus 5.5	imcs21	calibration	10579421	symptom_170	10579421	0.036412	7.8842332910280675	not_mentioned		not_mentioned	correct	ok	not_mentioned	released	unavailable
Opus 5.5	imcs21	calibration	10579421	symptom_171	10579421	0.036412	7.8842332910280675	not_mentioned		not_mentioned	correct	ok	not_mentioned	released	unavailable
Opus 5.5	imcs21	calibration	10579421	symptom_172	10579421	0.036412	7.8842332910280675	not_mentioned		not_mentioned	correct	ok	not_mentioned	released	unavailable
Opus 5.5	imcs21	calibration	10579421	symptom_173	10579421	0.036412	7.8842332910280675	positive	0.65	not_mentioned	incorrect	ok	not_mentioned	released	reported_percentage
Opus 5.5	imcs21	calibration	10579421	symptom_174	10579421	0.036412	7.8842332910280675	not_mentioned		not_mentioned	correct	ok	not_mentioned	released	unavailable
Opus 5.5	imcs21	calibration	10579421	symptom_175	10579421	0.036412	7.8842332910280675	not_mentioned		not_mentioned	correct	ok	not_mentioned	released	unavailable
Opus 5.5	imcs21	calibration	10579421	symptom_176	10579421	0.036412	7.8842332910280675	not_mentioned		not_mentioned	correct	ok	not_mentioned	released	unavailable
Opus 5.5	imcs21	calibration	10579421	symptom_177	10579421	0.036412	7.8842332910280675	not_mentioned		not_mentioned	correct	ok	not_mentioned	released	unavailable
Opus 5.5	imcs21	calibration	10579421	symptom_178	10579421	0.036412	7.8842332910280675	not_mentioned		not_mentioned	correct	ok	not_mentioned	released	unavailable
Opus 5.5	imcs21	calibration	10579421	symptom_179	10579421	0.036412	7.8842332910280675	not_mentioned		not_mentioned	correct	ok	not_mentioned	released	unavailable
Opus 5.5	imcs21	calibration	10579421	symptom_180	10579421	0.036412	7.8842332910280675	not_mentioned		not_mentioned	correct	ok	not_mentioned	released	unavailable
Opus 5.5	imcs21	calibration	10579421	symptom_181	10579421	0.036412	7.8842332910280675	not_mentioned		not_mentioned	correct	ok	not_mentioned	released	unavailable
Opus 5.5	imcs21	calibration	10579421	symptom_182	10579421	0.036412	7.8842332910280675	not_mentioned		not_mentioned	correct	ok	not_mentioned	released	unavailable
Opus 5.5	imcs21	calibration	10579421	symptom_183	10579421	0.036412	7.8842332910280675	not_mentioned		not_mentioned	correct	ok	not_mentioned	released	unavailable
Opus 5.5	imcs21	calibration	10579421	symptom_184	10579421	0.036412	7.8842332910280675	not_mentioned		not_mentioned	correct	ok	not_mentioned	released	unavailable
Opus 5.5	imcs21	calibration	10579421	symptom_185	10579421	0.036412	7.8842332910280675	not_mentioned		not_mentioned	correct	ok	not_mentioned	released	unavailable
Opus 5.5	imcs21	calibration	10579421	symptom_186	10579421	0.036412	7.8842332910280675	not_mentioned		not_mentioned	correct	ok	not_mentioned	released	unavailable
Opus 5.5	imcs21	calibration	10579421	symptom_187	10579421	0.036412	7.8842332910280675	not_mentioned		not_mentioned	correct	ok	not_mentioned	released	unavailable
Opus 5.5	imcs21	calibration	10579421	symptom_188	10579421	0.036412	7.8842332910280675	not_mentioned		not_mentioned	correct	ok	not_mentioned	released	unavailable
Opus 5.5	imcs21	calibration	10579421	symptom_189	10579421	0.036412	7.8842332910280675	not_mentioned		not_mentioned	correct	ok	not_mentioned	released	unavailable
Opus 5.5	imcs21	calibration	10579421	symptom_190	10579421	0.036412	7.8842332910280675	not_mentioned		not_mentioned	correct	ok	not_mentioned	released	unavailable
Opus 5.5	imcs21	calibration	10579421	symptom_191	10579421	0.036412	7.8842332910280675	not_mentioned		not_mentioned	correct	ok	not_mentioned	released	unavailable
Opus 5.5	imcs21	calibration	10579421	symptom_192	10579421	0.036412	7.8842332910280675	not_mentioned		not_mentioned	correct	ok	not_mentioned	released	unavailable
Opus 5.5	imcs21	calibration	10579421	symptom_193	10579421	0.036412	7.8842332910280675	not_mentioned		not_mentioned	correct	ok	not_mentioned	released	unavailable
Opus 5.5	imcs21	calibration	10579421	symptom_194	10579421	0.036412	7.8842332910280675	not_mentioned		not_mentioned	correct	ok	not_mentioned	released	unavailable
Opus 5.5	imcs21	calibration	10579421	symptom_195	10579421	0.036412	7.8842332910280675	not_mentioned		not_mentioned	correct	ok	not_mentioned	released	unavailable
Opus 5.5	imcs21	calibration	10579421	symptom_196	10579421	0.036412	7.8842332910280675	not_mentioned		not_mentioned	correct	ok	not_mentioned	released	unavailable
Opus 5.5	imcs21	calibration	10579421	symptom_197	10579421	0.036412	7.8842332910280675	not_mentioned		not_mentioned	correct	ok	not_mentioned	released	unavailable
Opus 5.5	imcs21	calibration	10579421	symptom_198	10579421	0.036412	7.8842332910280675	not_mentioned		not_mentioned	correct	ok	not_mentioned	released	unavailable
Opus 5.5	imcs21	calibration	10579421	symptom_199	10579421	0.036412	7.8842332910280675	not_mentioned		not_mentioned	correct	ok	not_mentioned	released	unavailable
Opus 5.5	imcs21	calibration	10579421	symptom_200	10579421	0.036412	7.8842332910280675	not_mentioned		not_mentioned	correct	ok	not_mentioned	released	unavailable
Opus 5.5	imcs21	calibration	10579421	symptom_201	10579421	0.036412	7.8842332910280675	not_mentioned		not_mentioned	correct	ok	not_mentioned	released	unavailable
Opus 5.5	imcs21	calibration	10579421	symptom_202	10579421	0.036412	7.8842332910280675	not_mentioned		not_mentioned	correct	ok	not_mentioned	released	unavailable
Opus 5.5	imcs21	calibration	10579421	symptom_203	10579421	0.036412	7.8842332910280675	not_mentioned		not_mentioned	correct	ok	not_mentioned	released	unavailable
Opus 5.5	imcs21	calibration	10579421	symptom_204	10579421	0.036412	7.8842332910280675	not_mentioned		not_mentioned	correct	ok	not_mentioned	released	unavailable
Opus 5.5	imcs21	calibration	10579421	symptom_205	10579421	0.036412	7.8842332910280675	not_mentioned		not_mentioned	correct	ok	not_mentioned	released	unavailable
Opus 5.5	imcs21	calibration	10579421	symptom_206	10579421	0.036412	7.8842332910280675	not_mentioned		not_mentioned	correct	ok	not_mentioned	released	unavailable
Opus 5.5	imcs21	calibration	10579421	symptom_207	10579421	0.036412	7.8842332910280675	not_mentioned		not_mentioned	correct	ok	not_mentioned	released	unavailable
Opus 5.5	imcs21	calibration	10579421	symptom_208	10579421	0.036412	7.8842332910280675	not_mentioned		not_mentioned	correct	ok	not_mentioned	released	unavailable
Opus 5.5	imcs21	calibration	10579421	symptom_209	10579421	0.036412	7.8842332910280675	not_mentioned		not_mentioned	correct	ok	not_mentioned	released	unavailable
Opus 5.5	imcs21	calibration	10579421	symptom_210	10579421	0.036412	7.8842332910280675	not_mentioned		not_mentioned	correct	ok	not_mentioned	released	unavailable
Opus 5.5	imcs21	calibration	10579421	symptom_211	10579421	0.036412	7.8842332910280675	not_mentioned		not_mentioned	correct	ok	not_mentioned	released	unavailable
Opus 5.5	imcs21	calibration	10579421	symptom_212	10579421	0.036412	7.8842332910280675	not_mentioned		not_mentioned	correct	ok	not_mentioned	released	unavailable
Opus 5.5	imcs21	calibration	10579421	symptom_213	10579421	0.036412	7.8842332910280675	not_mentioned		not_mentioned	correct	ok	not_mentioned	released	unavailable
Opus 5.5	imcs21	calibration	10579421	symptom_214	10579421	0.036412	7.8842332910280675	not_mentioned		not_mentioned	correct	ok	not_mentioned	released	unavailable
Opus 5.5	imcs21	calibration	10579421	symptom_215	10579421	0.036412	7.8842332910280675	not_mentioned		not_mentioned	correct	ok	not_mentioned	released	unavailable
Opus 5.5	imcs21	calibration	10579421	symptom_216	10579421	0.036412	7.8842332910280675	not_mentioned		not_mentioned	correct	ok	not_mentioned	released	unavailable
Opus 5.5	imcs21	calibration	10579421	symptom_217	10579421	0.036412	7.8842332910280675	not_mentioned		not_mentioned	correct	ok	not_mentioned	released	unavailable
Opus 5.5	imcs21	calibration	10579421	symptom_218	10579421	0.036412	7.8842332910280675	not_mentioned		not_mentioned	correct	ok	not_mentioned	released	unavailable
Opus 5.5	imcs21	calibration	10579421	symptom_219	10579421	0.036412	7.8842332910280675	not_mentioned		not_mentioned	correct	ok	not_mentioned	released	unavailable
Opus 5.5	imcs21	calibration	10579421	symptom_220	10579421	0.036412	7.8842332910280675	not_mentioned		not_mentioned	correct	ok	not_mentioned	released	unavailable
Opus 5.5	imcs21	calibration	10579421	symptom_221	10579421	0.036412	7.8842332910280675	not_mentioned		not_mentioned	correct	ok	not_mentioned	released	unavailable
Opus 5.5	imcs21	calibration	10579421	symptom_222	10579421	0.036412	7.8842332910280675	not_mentioned		not_mentioned	correct	ok	not_mentioned	released	unavailable
Opus 5.5	imcs21	calibration	10579421	symptom_223	10579421	0.036412	7.8842332910280675	not_mentioned		not_mentioned	correct	ok	not_mentioned	released	unavailable
Opus 5.5	imcs21	calibration	10579421	symptom_224	10579421	0.036412	7.8842332910280675	not_mentioned		not_mentioned	correct	ok	not_mentioned	released	unavailable
Opus 5.5	imcs21	calibration	10579421	symptom_225	10579421	0.036412	7.8842332910280675	not_mentioned		not_mentioned	correct	ok	not_mentioned	released	unavailable
Opus 5.5	imcs21	calibration	10579421	symptom_226	10579421	0.036412	7.8842332910280675	not_mentioned		not_mentioned	correct	ok	not_mentioned	released	unavailable
Opus 5.5	imcs21	calibration	10579421	symptom_227	10579421	0.036412	7.8842332910280675	not_mentioned		not_mentioned	correct	ok	not_mentioned	released	unavailable
Opus 5.5	imcs21	calibration	10579421	symptom_228	10579421	0.036412	7.8842332910280675	not_mentioned		not_mentioned	correct	ok	not_mentioned	released	unavailable
Opus 5.5	imcs21	calibration	10579421	symptom_229	10579421	0.036412	7.8842332910280675	not_mentioned		not_mentioned	correct	ok	not_mentioned	released	unavailable
Opus 5.5	imcs21	calibration	10579421	symptom_230	10579421	0.036412	7.8842332910280675	not_mentioned		not_mentioned	correct	ok	not_mentioned	released	unavailable
Opus 5.5	imcs21	calibration	10579421	symptom_231	10579421	0.036412	7.8842332910280675	not_mentioned		not_mentioned	correct	ok	not_mentioned	released	unavailable
Opus 5.5	imcs21	calibration	10579421	symptom_232	10579421	0.036412	7.8842332910280675	not_mentioned		not_mentioned	correct	ok	not_mentioned	released	unavailable
Opus 5.5	imcs21	calibration	10579421	symptom_233	10579421	0.036412	7.8842332910280675	not_mentioned		not_mentioned	correct	ok	not_mentioned	released	unavailable
Opus 5.5	imcs21	calibration	10579421	symptom_234	10579421	0.036412	7.8842332910280675	not_mentioned		not_mentioned	correct	ok	not_mentioned	released	unavailable
Opus 5.5	imcs21	calibration	10579421	symptom_235	10579421	0.036412	7.8842332910280675	not_mentioned		not_mentioned	correct	ok	not_mentioned	released	unavailable
Opus 5.5	imcs21	calibration	10579421	symptom_236	10579421	0.036412	7.8842332910280675	not_mentioned		not_mentioned	correct	ok	not_mentioned	released	unavailable
Opus 5.5	imcs21	calibration	10579421	symptom_237	10579421	0.036412	7.8842332910280675	not_mentioned		not_mentioned	correct	ok	not_mentioned	released	unavailable
Opus 5.5	imcs21	calibration	10579421	symptom_238	10579421	0.036412	7.8842332910280675	not_mentioned		not_mentioned	correct	ok	not_mentioned	released	unavailable
Opus 5.5	imcs21	calibration	10579421	symptom_239	10579421	0.036412	7.8842332910280675	not_mentioned		not_mentioned	correct	ok	not_mentioned	released	unavailable
Opus 5.5	imcs21	calibration	10579421	symptom_240	10579421	0.036412	7.8842332910280675	not_mentioned		not_mentioned	correct	ok	not_mentioned	released	unavailable
Opus 5.5	imcs21	calibration	10579421	symptom_241	10579421	0.036412	7.8842332910280675	not_mentioned		not_mentioned	correct	ok	not_mentioned	released	unavailable
Opus 5.5	imcs21	calibration	10579421	symptom_242	10579421	0.036412	7.8842332910280675	not_mentioned		not_mentioned	correct	ok	not_mentioned	released	unavailable
Opus 5.5	imcs21	calibration	10579421	symptom_243	10579421	0.036412	7.8842332910280675	not_mentioned		not_mentioned	correct	ok	not_mentioned	released	unavailable
Opus 5.5	imcs21	calibration	10579421	symptom_244	10579421	0.036412	7.8842332910280675	not_mentioned		not_mentioned	correct	ok	not_mentioned	released	unavailable
Opus 5.5	imcs21	calibration	10579421	symptom_245	10579421	0.036412	7.8842332910280675	not_mentioned		not_mentioned	correct	ok	not_mentioned	released	unavailable
Opus 5.5	imcs21	calibration	10579421	symptom_246	10579421	0.036412	7.8842332910280675	not_mentioned		not_mentioned	correct	ok	not_mentioned	released	unavailable
Opus 5.5	imcs21	calibration	10579421	symptom_247	10579421	0.036412	7.8842332910280675	not_mentioned		not_mentioned	correct	ok	not_mentioned	released	unavailable
Opus 5.5	imcs21	calibration	10579421	symptom_248	10579421	0.036412	7.8842332910280675	not_mentioned		not_mentioned	correct	ok	not_mentioned	released	unavailable
Opus 5.5	imcs21	calibration	10579421	symptom_249	10579421	0.036412	7.8842332910280675	not_mentioned		not_mentioned	correct	ok	not_mentioned	released	unavailable
Opus 5.5	imcs21	calibration	10579421	symptom_250	10579421	0.036412	7.8842332910280675	not_mentioned		not_mentioned	correct	ok	not_mentioned	released	unavailable
Opus 5.5	imcs21	calibration	10579421	symptom_251	10579421	0.036412	7.8842332910280675	not_mentioned		not_mentioned	correct	ok	not_mentioned	released	unavailable
Opus 5.5	imcs21	calibration	10579421	symptom_252	10579421	0.036412	7.8842332910280675	not_mentioned		not_mentioned	correct	ok	not_mentioned	released	unavailable
Opus 5.5	imcs21	calibration	10579421	symptom_253	10579421	0.036412	7.8842332910280675	not_mentioned		not_mentioned	correct	ok	not_mentioned	released	unavailable
Opus 5.5	imcs21	calibration	10579421	symptom_254	10579421	0.036412	7.8842332910280675	not_mentioned		not_mentioned	correct	ok	not_mentioned	released	unavailable
Opus 5.5	imcs21	calibration	10579421	symptom_255	10579421	0.036412	7.8842332910280675	not_mentioned		not_mentioned	correct	ok	not_mentioned	released	unavailable
Opus 5.5	imcs21	calibration	10579421	symptom_256	10579421	0.036412	7.8842332910280675	not_mentioned		not_mentioned	correct	ok	not_mentioned	released	unavailable
Opus 5.5	imcs21	calibration	10579421	symptom_257	10579421	0.036412	7.8842332910280675	not_mentioned		not_mentioned	correct	ok	not_mentioned	released	unavailable
Opus 5.5	imcs21	calibration	10579421	symptom_258	10579421	0.036412	7.8842332910280675	not_mentioned		not_mentioned	correct	ok	not_mentioned	released	unavailable
Opus 5.5	imcs21	calibration	10579421	symptom_259	10579421	0.036412	7.8842332910280675	not_mentioned		not_mentioned	correct	ok	not_mentioned	released	unavailable
Opus 5.5	imcs21	calibration	10579421	symptom_260	10579421	0.036412	7.8842332910280675	not_mentioned		not_mentioned	correct	ok	not_mentioned	released	unavailable
Opus 5.5	imcs21	calibration	10579421	symptom_261	10579421	0.036412	7.8842332910280675	not_mentioned		not_mentioned	correct	ok	not_mentioned	released	unavailable
Opus 5.5	imcs21	calibration	10579421	symptom_262	10579421	0.036412	7.8842332910280675	not_mentioned		not_mentioned	correct	ok	not_mentioned	released	unavailable
Opus 5.5	imcs21	calibration	10579421	symptom_263	10579421	0.036412	7.8842332910280675	not_mentioned		not_mentioned	correct	ok	not_mentioned	released	unavailable
Opus 5.5	imcs21	calibration	10579421	symptom_264	10579421	0.036412	7.8842332910280675	not_mentioned		not_mentioned	correct	ok	not_mentioned	released	unavailable
Opus 5.5	imcs21	calibration	10579421	symptom_265	10579421	0.036412	7.8842332910280675	not_mentioned		not_mentioned	correct	ok	not_mentioned	released	unavailable
Opus 5.5	imcs21	calibration	10579421	symptom_266	10579421	0.036412	7.8842332910280675	not_mentioned		not_mentioned	correct	ok	not_mentioned	released	unavailable
Opus 5.5	imcs21	calibration	10579421	symptom_267	10579421	0.036412	7.8842332910280675	not_mentioned		not_mentioned	correct	ok	not_mentioned	released	unavailable
Opus 5.5	imcs21	calibration	10579421	symptom_268	10579421	0.036412	7.8842332910280675	not_mentioned		not_mentioned	correct	ok	not_mentioned	released	unavailable
Opus 5.5	imcs21	calibration	10579421	symptom_269	10579421	0.036412	7.8842332910280675	not_mentioned		not_mentioned	correct	ok	not_mentioned	released	unavailable
Opus 5.5	imcs21	calibration	10579421	symptom_270	10579421	0.036412	7.8842332910280675	not_mentioned		not_mentioned	correct	ok	not_mentioned	released	unavailable
Opus 5.5	imcs21	calibration	10579421	symptom_271	10579421	0.036412	7.8842332910280675	not_mentioned		not_mentioned	correct	ok	not_mentioned	released	unavailable
Opus 5.5	imcs21	calibration	10579421	symptom_272	10579421	0.036412	7.8842332910280675	not_mentioned		not_mentioned	correct	ok	not_mentioned	released	unavailable
Opus 5.5	imcs21	calibration	10579421	symptom_273	10579421	0.036412	7.8842332910280675	not_mentioned		not_mentioned	correct	ok	not_mentioned	released	unavailable
Opus 5.5	imcs21	calibration	10579421	symptom_274	10579421	0.036412	7.8842332910280675	not_mentioned		not_mentioned	correct	ok	not_mentioned	released	unavailable
Opus 5.5	imcs21	calibration	10579421	symptom_275	10579421	0.036412	7.8842332910280675	not_mentioned		not_mentioned	correct	ok	not_mentioned	released	unavailable
Opus 5.5	imcs21	calibration	10579421	symptom_276	10579421	0.036412	7.8842332910280675	not_mentioned		not_mentioned	correct	ok	not_mentioned	released	unavailable
Opus 5.5	imcs21	calibration	10579421	symptom_277	10579421	0.036412	7.8842332910280675	not_mentioned		not_mentioned	correct	ok	not_mentioned	released	unavailable
Opus 5.5	imcs21	calibration	10579421	symptom_278	10579421	0.036412	7.8842332910280675	not_mentioned		not_mentioned	correct	ok	not_mentioned	released	unavailable
Opus 5.5	imcs21	calibration	10579421	symptom_279	10579421	0.036412	7.8842332910280675	not_mentioned		not_mentioned	correct	ok	not_mentioned	released	unavailable
Opus 5.5	imcs21	calibration	10579421	symptom_280	10579421	0.036412	7.8842332910280675	not_mentioned		not_mentioned	correct	ok	not_mentioned	released	unavailable
Opus 5.5	imcs21	calibration	10579421	symptom_281	10579421	0.036412	7.8842332910280675	not_mentioned		not_mentioned	correct	ok	not_mentioned	released	unavailable
Opus 5.5	imcs21	calibration	10579421	symptom_282	10579421	0.036412	7.8842332910280675	not_mentioned		not_mentioned	correct	ok	not_mentioned	released	unavailable
Opus 5.5	imcs21	calibration	10579421	symptom_283	10579421	0.036412	7.8842332910280675	not_mentioned		not_mentioned	correct	ok	not_mentioned	released	unavailable
Opus 5.5	imcs21	calibration	10579421	symptom_284	10579421	0.036412	7.8842332910280675	not_mentioned		not_mentioned	correct	ok	not_mentioned	released	unavailable
Opus 5.5	imcs21	calibration	10579421	symptom_285	10579421	0.036412	7.8842332910280675	not_mentioned		not_mentioned	correct	ok	not_mentioned	released	unavailable
Opus 5.5	imcs21	calibration	10579421	symptom_286	10579421	0.036412	7.8842332910280675	not_mentioned		not_mentioned	correct	ok	not_mentioned	released	unavailable
Opus 5.5	imcs21	calibration	10579421	symptom_287	10579421	0.036412	7.8842332910280675	not_mentioned		not_mentioned	correct	ok	not_mentioned	released	unavailable
Opus 5.5	imcs21	calibration	10579421	symptom_288	10579421	0.036412	7.8842332910280675	not_mentioned		not_mentioned	correct	ok	not_mentioned	released	unavailable
Opus 5.5	imcs21	calibration	10579421	symptom_289	10579421	0.036412	7.8842332910280675	not_mentioned		not_mentioned	correct	ok	not_mentioned	released	unavailable
Opus 5.5	imcs21	calibration	10579421	symptom_290	10579421	0.036412	7.8842332910280675	not_mentioned		not_mentioned	correct	ok	not_mentioned	released	unavailable
Opus 5.5	imcs21	calibration	10579421	symptom_291	10579421	0.036412	7.8842332910280675	not_mentioned		not_mentioned	correct	ok	not_mentioned	released	unavailable
Opus 5.5	imcs21	calibration	10579421	symptom_292	10579421	0.036412	7.8842332910280675	not_mentioned		not_mentioned	correct	ok	not_mentioned	released	unavailable
Opus 5.5	imcs21	calibration	10579421	symptom_293	10579421	0.036412	7.8842332910280675	not_mentioned		not_mentioned	correct	ok	not_mentioned	released	unavailable
Opus 5.5	imcs21	calibration	10579421	symptom_294	10579421	0.036412	7.8842332910280675	not_mentioned		not_mentioned	correct	ok	not_mentioned	released	unavailable
Opus 5.5	imcs21	calibration	10579421	symptom_295	10579421	0.036412	7.8842332910280675	not_mentioned		not_mentioned	correct	ok	not_mentioned	released	unavailable
Opus 5.5	imcs21	calibration	10579421	symptom_296	10579421	0.036412	7.8842332910280675	not_mentioned		not_mentioned	correct	ok	not_mentioned	released	unavailable
Opus 5.5	imcs21	calibration	10579421	symptom_297	10579421	0.036412	7.8842332910280675	not_mentioned		not_mentioned	correct	ok	not_mentioned	released	unavailable
Opus 5.5	imcs21	calibration	10579421	symptom_298	10579421	0.036412	7.8842332910280675	not_mentioned		not_mentioned	correct	ok	not_mentioned	released	unavailable
Opus 5.5	imcs21	calibration	10579421	symptom_299	10579421	0.036412	7.8842332910280675	not_mentioned		not_mentioned	correct	ok	not_mentioned	released	unavailable
Opus 5.5	imcs21	calibration	10579421	symptom_300	10579421	0.036412	7.8842332910280675	not_mentioned		not_mentioned	correct	ok	not_mentioned	released	unavailable
Opus 5.5	imcs21	calibration	10579421	symptom_301	10579421	0.036412	7.8842332910280675	not_mentioned		not_mentioned	correct	ok	not_mentioned	released	unavailable
Opus 5.5	imcs21	calibration	10579421	symptom_302	10579421	0.036412	7.8842332910280675	not_mentioned		not_mentioned	correct	ok	not_mentioned	released	unavailable
Opus 5.5	imcs21	calibration	10579421	symptom_303	10579421	0.036412	7.8842332910280675	not_mentioned		not_mentioned	correct	ok	not_mentioned	released	unavailable
Opus 5.5	imcs21	calibration	10579421	symptom_304	10579421	0.036412	7.8842332910280675	not_mentioned		not_mentioned	correct	ok	not_mentioned	released	unavailable
Opus 5.5	imcs21	calibration	10579421	symptom_305	10579421	0.036412	7.8842332910280675	not_mentioned		not_mentioned	correct	ok	not_mentioned	released	unavailable
Opus 5.5	imcs21	calibration	10579421	symptom_306	10579421	0.036412	7.8842332910280675	not_mentioned		not_mentioned	correct	ok	not_mentioned	released	unavailable
Opus 5.5	imcs21	calibration	10579421	symptom_307	10579421	0.036412	7.8842332910280675	not_mentioned		not_mentioned	correct	ok	not_mentioned	released	unavailable
Opus 5.5	imcs21	calibration	10579421	symptom_308	10579421	0.036412	7.8842332910280675	not_mentioned		not_mentioned	correct	ok	not_mentioned	released	unavailable
Opus 5.5	imcs21	calibration	10579421	symptom_309	10579421	0.036412	7.8842332910280675	not_mentioned		not_mentioned	correct	ok	not_mentioned	released	unavailable
Opus 5.5	imcs21	calibration	10579421	symptom_310	10579421	0.036412	7.8842332910280675	not_mentioned		not_mentioned	correct	ok	not_mentioned	released	unavailable
Opus 5.5	imcs21	calibration	10579421	symptom_311	10579421	0.036412	7.8842332910280675	not_mentioned		not_mentioned	correct	ok	not_mentioned	released	unavailable
Opus 5.5	imcs21	calibration	10579421	symptom_312	10579421	0.036412	7.8842332910280675	not_mentioned		not_mentioned	correct	ok	not_mentioned	released	unavailable
Opus 5.5	imcs21	calibration	10579421	symptom_313	10579421	0.036412	7.8842332910280675	not_mentioned		not_mentioned	correct	ok	not_mentioned	released	unavailable
Opus 5.5	imcs21	calibration	10579421	symptom_314	10579421	0.036412	7.8842332910280675	not_mentioned		not_mentioned	correct	ok	not_mentioned	released	unavailable
Opus 5.5	imcs21	calibration	10579421	symptom_315	10579421	0.036412	7.8842332910280675	not_mentioned		not_mentioned	correct	ok	not_mentioned	released	unavailable
Opus 5.5	imcs21	calibration	10579421	symptom_316	10579421	0.036412	7.8842332910280675	not_mentioned		not_mentioned	correct	ok	not_mentioned	released	unavailable
Opus 5.5	imcs21	calibration	10579421	symptom_317	10579421	0.036412	7.8842332910280675	not_mentioned		not_mentioned	correct	ok	not_mentioned	released	unavailable
Opus 5.5	imcs21	calibration	10579421	symptom_318	10579421	0.036412	7.8842332910280675	not_mentioned		not_mentioned	correct	ok	not_mentioned	released	unavailable
Opus 5.5	imcs21	calibration	10579421	symptom_319	10579421	0.036412	7.8842332910280675	not_mentioned		not_mentioned	correct	ok	not_mentioned	released	unavailable
Opus 5.5	imcs21	calibration	10579421	symptom_320	10579421	0.036412	7.8842332910280675	not_mentioned		not_mentioned	correct	ok	not_mentioned	released	unavailable
Opus 5.5	imcs21	calibration	10579421	symptom_321	10579421	0.036412	7.8842332910280675	not_mentioned		not_mentioned	correct	ok	not_mentioned	released	unavailable
Opus 5.5	imcs21	calibration	10579421	symptom_322	10579421	0.036412	7.8842332910280675	not_mentioned		not_mentioned	correct	ok	not_mentioned	released	unavailable
Opus 5.5	imcs21	calibration	10579421	symptom_323	10579421	0.036412	7.8842332910280675	not_mentioned		not_mentioned	correct	ok	not_mentioned	released	unavailable
Opus 5.5	imcs21	calibration	10579421	symptom_324	10579421	0.036412	7.8842332910280675	not_mentioned		not_mentioned	correct	ok	not_mentioned	released	unavailable
Opus 5.5	imcs21	calibration	10579421	symptom_325	10579421	0.036412	7.8842332910280675	not_mentioned		not_mentioned	correct	ok	not_mentioned	released	unavailable
Opus 5.5	imcs21	calibration	10579421	symptom_326	10579421	0.036412	7.8842332910280675	not_mentioned		not_mentioned	correct	ok	not_mentioned	released	unavailable
Opus 5.5	imcs21	calibration	10579421	symptom_327	10579421	0.036412	7.8842332910280675	not_mentioned		not_mentioned	correct	ok	not_mentioned	released	unavailable
Opus 5.5	imcs21	calibration	10579421	symptom_328	10579421	0.036412	7.8842332910280675	not_mentioned		not_mentioned	correct	ok	not_mentioned	released	unavailable
Opus 5.5	imcs21	calibration	10579421	symptom_329	10579421	0.036412	7.8842332910280675	not_mentioned		not_mentioned	correct	ok	not_mentioned	released	unavailable
Opus 5.5	imcs21	calibration	10579421	symptom_330	10579421	0.036412	7.8842332910280675	not_mentioned		not_mentioned	correct	ok	not_mentioned	released	unavailable
Opus 5.5	imcs21	calibration	10579550	symptom_000	10579550	0.022552	2.926804083865136	not_mentioned		not_mentioned	correct	ok	not_mentioned	released	unavailable
Opus 5.5	imcs21	calibration	10579550	symptom_001	10579550	0.022552	2.926804083865136	uncertain	0.5	uncertain	correct	ok	uncertain	released	reported_percentage
Opus 5.5	imcs21	calibration	10579550	symptom_002	10579550	0.022552	2.926804083865136	not_mentioned		not_mentioned	correct	ok	not_mentioned	released	unavailable
Opus 5.5	imcs21	calibration	10579550	symptom_003	10579550	0.022552	2.926804083865136	not_mentioned		not_mentioned	correct	ok	not_mentioned	released	unavailable
Opus 5.5	imcs21	calibration	10579550	symptom_004	10579550	0.022552	2.926804083865136	positive	0.92	positive	correct	ok	positive	released	reported_percentage
Opus 5.5	imcs21	calibration	10579550	symptom_005	10579550	0.022552	2.926804083865136	not_mentioned		not_mentioned	correct	ok	not_mentioned	released	unavailable
Opus 5.5	imcs21	calibration	10579550	symptom_006	10579550	0.022552	2.926804083865136	not_mentioned		not_mentioned	correct	ok	not_mentioned	released	unavailable
Opus 5.5	imcs21	calibration	10579550	symptom_007	10579550	0.022552	2.926804083865136	not_mentioned		not_mentioned	correct	ok	not_mentioned	released	unavailable
Opus 5.5	imcs21	calibration	10579550	symptom_008	10579550	0.022552	2.926804083865136	positive	0.95	positive	correct	ok	positive	released	reported_percentage
Opus 5.5	imcs21	calibration	10579550	symptom_009	10579550	0.022552	2.926804083865136	not_mentioned		not_mentioned	correct	ok	not_mentioned	released	unavailable
Opus 5.5	imcs21	calibration	10579550	symptom_010	10579550	0.022552	2.926804083865136	uncertain	0.75	uncertain	correct	ok	uncertain	released	reported_percentage
Opus 5.5	imcs21	calibration	10579550	symptom_011	10579550	0.022552	2.926804083865136	not_mentioned		not_mentioned	correct	ok	not_mentioned	released	unavailable
Opus 5.5	imcs21	calibration	10579550	symptom_012	10579550	0.022552	2.926804083865136	not_mentioned		not_mentioned	correct	ok	not_mentioned	released	unavailable
Opus 5.5	imcs21	calibration	10579550	symptom_013	10579550	0.022552	2.926804083865136	not_mentioned		not_mentioned	correct	ok	not_mentioned	released	unavailable
Opus 5.5	imcs21	calibration	10579550	symptom_014	10579550	0.022552	2.926804083865136	not_mentioned		not_mentioned	correct	ok	not_mentioned	released	unavailable
Opus 5.5	imcs21	calibration	10579550	symptom_015	10579550	0.022552	2.926804083865136	not_mentioned		not_mentioned	correct	ok	not_mentioned	released	unavailable
Opus 5.5	imcs21	calibration	10579550	symptom_016	10579550	0.022552	2.926804083865136	not_mentioned		not_mentioned	correct	ok	not_mentioned	released	unavailable
Opus 5.5	imcs21	calibration	10579550	symptom_017	10579550	0.022552	2.926804083865136	uncertain	0.75	uncertain	correct	ok	uncertain	released	reported_percentage
Opus 5.5	imcs21	calibration	10579550	symptom_018	10579550	0.022552	2.926804083865136	not_mentioned		not_mentioned	correct	ok	not_mentioned	released	unavailable
Opus 5.5	imcs21	calibration	10579550	symptom_019	10579550	0.022552	2.926804083865136	not_mentioned		not_mentioned	correct	ok	not_mentioned	released	unavailable
Opus 5.5	imcs21	calibration	10579550	symptom_020	10579550	0.022552	2.926804083865136	not_mentioned		not_mentioned	correct	ok	not_mentioned	released	unavailable
Opus 5.5	imcs21	calibration	10579550	symptom_021	10579550	0.022552	2.926804083865136	not_mentioned		not_mentioned	correct	ok	not_mentioned	released	unavailable
Opus 5.5	imcs21	calibration	10579550	symptom_022	10579550	0.022552	2.926804083865136	not_mentioned		not_mentioned	correct	ok	not_mentioned	released	unavailable
Opus 5.5	imcs21	calibration	10579550	symptom_023	10579550	0.022552	2.926804083865136	not_mentioned		not_mentioned	correct	ok	not_mentioned	released	unavailable
Opus 5.5	imcs21	calibration	10579550	symptom_024	10579550	0.022552	2.926804083865136	not_mentioned		not_mentioned	correct	ok	not_mentioned	released	unavailable
Opus 5.5	imcs21	calibration	10579550	symptom_025	10579550	0.022552	2.926804083865136	not_mentioned		not_mentioned	correct	ok	not_mentioned	released	unavailable
Opus 5.5	imcs21	calibration	10579550	symptom_026	10579550	0.022552	2.926804083865136	not_mentioned		not_mentioned	correct	ok	not_mentioned	released	unavailable
Opus 5.5	imcs21	calibration	10579550	symptom_027	10579550	0.022552	2.926804083865136	not_mentioned		not_mentioned	correct	ok	not_mentioned	released	unavailable
Opus 5.5	imcs21	calibration	10579550	symptom_028	10579550	0.022552	2.926804083865136	not_mentioned		not_mentioned	correct	ok	not_mentioned	released	unavailable
Opus 5.5	imcs21	calibration	10579550	symptom_029	10579550	0.022552	2.926804083865136	not_mentioned		not_mentioned	correct	ok	not_mentioned	released	unavailable
Opus 5.5	imcs21	calibration	10579550	symptom_030	10579550	0.022552	2.926804083865136	negative	0.85	not_mentioned	incorrect	ok	not_mentioned	released	reported_percentage
Opus 5.5	imcs21	calibration	10579550	symptom_031	10579550	0.022552	2.926804083865136	not_mentioned		not_mentioned	correct	ok	not_mentioned	released	unavailable
Opus 5.5	imcs21	calibration	10579550	symptom_032	10579550	0.022552	2.926804083865136	not_mentioned		not_mentioned	correct	ok	not_mentioned	released	unavailable
Opus 5.5	imcs21	calibration	10579550	symptom_033	10579550	0.022552	2.926804083865136	not_mentioned		not_mentioned	correct	ok	not_mentioned	released	unavailable
Opus 5.5	imcs21	calibration	10579550	symptom_034	10579550	0.022552	2.926804083865136	not_mentioned		not_mentioned	correct	ok	not_mentioned	released	unavailable
Opus 5.5	imcs21	calibration	10579550	symptom_035	10579550	0.022552	2.926804083865136	not_mentioned		not_mentioned	correct	ok	not_mentioned	released	unavailable
Opus 5.5	imcs21	calibration	10579550	symptom_036	10579550	0.022552	2.926804083865136	not_mentioned		not_mentioned	correct	ok	not_mentioned	released	unavailable
Opus 5.5	imcs21	calibration	10579550	symptom_037	10579550	0.022552	2.926804083865136	not_mentioned		not_mentioned	correct	ok	not_mentioned	released	unavailable
Opus 5.5	imcs21	calibration	10579550	symptom_038	10579550	0.022552	2.926804083865136	not_mentioned		not_mentioned	correct	ok	not_mentioned	released	unavailable
Opus 5.5	imcs21	calibration	10579550	symptom_039	10579550	0.022552	2.926804083865136	not_mentioned		not_mentioned	correct	ok	not_mentioned	released	unavailable
Opus 5.5	imcs21	calibration	10579550	symptom_040	10579550	0.022552	2.926804083865136	not_mentioned		not_mentioned	correct	ok	not_mentioned	released	unavailable
Opus 5.5	imcs21	calibration	10579550	symptom_041	10579550	0.022552	2.926804083865136	positive	0.85	positive	correct	ok	positive	released	reported_percentage
Opus 5.5	imcs21	calibration	10579550	symptom_042	10579550	0.022552	2.926804083865136	not_mentioned		not_mentioned	correct	ok	not_mentioned	released	unavailable
Opus 5.5	imcs21	calibration	10579550	symptom_043	10579550	0.022552	2.926804083865136	negative	0.8	not_mentioned	incorrect	ok	not_mentioned	released	reported_percentage
Opus 5.5	imcs21	calibration	10579550	symptom_044	10579550	0.022552	2.926804083865136	uncertain	0.75	not_mentioned	incorrect	ok	not_mentioned	released	reported_percentage
Opus 5.5	imcs21	calibration	10579550	symptom_045	10579550	0.022552	2.926804083865136	not_mentioned		not_mentioned	correct	ok	not_mentioned	released	unavailable
Opus 5.5	imcs21	calibration	10579550	symptom_046	10579550	0.022552	2.926804083865136	not_mentioned		not_mentioned	correct	ok	not_mentioned	released	unavailable
Opus 5.5	imcs21	calibration	10579550	symptom_047	10579550	0.022552	2.926804083865136	not_mentioned		not_mentioned	correct	ok	not_mentioned	released	unavailable
Opus 5.5	imcs21	calibration	10579550	symptom_048	10579550	0.022552	2.926804083865136	not_mentioned		not_mentioned	correct	ok	not_mentioned	released	unavailable
Opus 5.5	imcs21	calibration	10579550	symptom_049	10579550	0.022552	2.926804083865136	not_mentioned		not_mentioned	correct	ok	not_mentioned	released	unavailable
Opus 5.5	imcs21	calibration	10579550	symptom_050	10579550	0.022552	2.926804083865136	not_mentioned		not_mentioned	correct	ok	not_mentioned	released	unavailable
Opus 5.5	imcs21	calibration	10579550	symptom_051	10579550	0.022552	2.926804083865136	not_mentioned		not_mentioned	correct	ok	not_mentioned	released	unavailable
Opus 5.5	imcs21	calibration	10579550	symptom_052	10579550	0.022552	2.926804083865136	not_mentioned		not_mentioned	correct	ok	not_mentioned	released	unavailable
Opus 5.5	imcs21	calibration	10579550	symptom_053	10579550	0.022552	2.926804083865136	not_mentioned		not_mentioned	correct	ok	not_mentioned	released	unavailable
Opus 5.5	imcs21	calibration	10579550	symptom_054	10579550	0.022552	2.926804083865136	not_mentioned		not_mentioned	correct	ok	not_mentioned	released	unavailable
Opus 5.5	imcs21	calibration	10579550	symptom_055	10579550	0.022552	2.926804083865136	not_mentioned		not_mentioned	correct	ok	not_mentioned	released	unavailable
Opus 5.5	imcs21	calibration	10579550	symptom_056	10579550	0.022552	2.926804083865136	not_mentioned		not_mentioned	correct	ok	not_mentioned	released	unavailable
Opus 5.5	imcs21	calibration	10579550	symptom_057	10579550	0.022552	2.926804083865136	not_mentioned		not_mentioned	correct	ok	not_mentioned	released	unavailable
Opus 5.5	imcs21	calibration	10579550	symptom_058	10579550	0.022552	2.926804083865136	not_mentioned		not_mentioned	correct	ok	not_mentioned	released	unavailable
Opus 5.5	imcs21	calibration	10579550	symptom_059	10579550	0.022552	2.926804083865136	not_mentioned		not_mentioned	correct	ok	not_mentioned	released	unavailable
Opus 5.5	imcs21	calibration	10579550	symptom_060	10579550	0.022552	2.926804083865136	not_mentioned		not_mentioned	correct	ok	not_mentioned	released	unavailable
Opus 5.5	imcs21	calibration	10579550	symptom_061	10579550	0.022552	2.926804083865136	not_mentioned		not_mentioned	correct	ok	not_mentioned	released	unavailable
Opus 5.5	imcs21	calibration	10579550	symptom_062	10579550	0.022552	2.926804083865136	not_mentioned		not_mentioned	correct	ok	not_mentioned	released	unavailable
Opus 5.5	imcs21	calibration	10579550	symptom_063	10579550	0.022552	2.926804083865136	not_mentioned		not_mentioned	correct	ok	not_mentioned	released	unavailable
Opus 5.5	imcs21	calibration	10579550	symptom_064	10579550	0.022552	2.926804083865136	not_mentioned		not_mentioned	correct	ok	not_mentioned	released	unavailable
Opus 5.5	imcs21	calibration	10579550	symptom_065	10579550	0.022552	2.926804083865136	not_mentioned		not_mentioned	correct	ok	not_mentioned	released	unavailable
Opus 5.5	imcs21	calibration	10579550	symptom_066	10579550	0.022552	2.926804083865136	not_mentioned		not_mentioned	correct	ok	not_mentioned	released	unavailable
Opus 5.5	imcs21	calibration	10579550	symptom_067	10579550	0.022552	2.926804083865136	not_mentioned		not_mentioned	correct	ok	not_mentioned	released	unavailable
Opus 5.5	imcs21	calibration	10579550	symptom_068	10579550	0.022552	2.926804083865136	not_mentioned		not_mentioned	correct	ok	not_mentioned	released	unavailable
Opus 5.5	imcs21	calibration	10579550	symptom_069	10579550	0.022552	2.926804083865136	not_mentioned		not_mentioned	correct	ok	not_mentioned	released	unavailable
Opus 5.5	imcs21	calibration	10579550	symptom_070	10579550	0.022552	2.926804083865136	not_mentioned		not_mentioned	correct	ok	not_mentioned	released	unavailable
Opus 5.5	imcs21	calibration	10579550	symptom_071	10579550	0.022552	2.926804083865136	not_mentioned		not_mentioned	correct	ok	not_mentioned	released	unavailable
Opus 5.5	imcs21	calibration	10579550	symptom_072	10579550	0.022552	2.926804083865136	not_mentioned		not_mentioned	correct	ok	not_mentioned	released	unavailable
Opus 5.5	imcs21	calibration	10579550	symptom_073	10579550	0.022552	2.926804083865136	not_mentioned		not_mentioned	correct	ok	not_mentioned	released	unavailable
Opus 5.5	imcs21	calibration	10579550	symptom_074	10579550	0.022552	2.926804083865136	not_mentioned		not_mentioned	correct	ok	not_mentioned	released	unavailable
Opus 5.5	imcs21	calibration	10579550	symptom_075	10579550	0.022552	2.926804083865136	not_mentioned		not_mentioned	correct	ok	not_mentioned	released	unavailable
Opus 5.5	imcs21	calibration	10579550	symptom_076	10579550	0.022552	2.926804083865136	not_mentioned		not_mentioned	correct	ok	not_mentioned	released	unavailable
Opus 5.5	imcs21	calibration	10579550	symptom_077	10579550	0.022552	2.926804083865136	not_mentioned		not_mentioned	correct	ok	not_mentioned	released	unavailable
Opus 5.5	imcs21	calibration	10579550	symptom_078	10579550	0.022552	2.926804083865136	not_mentioned		not_mentioned	correct	ok	not_mentioned	released	unavailable
Opus 5.5	imcs21	calibration	10579550	symptom_079	10579550	0.022552	2.926804083865136	not_mentioned		not_mentioned	correct	ok	not_mentioned	released	unavailable
Opus 5.5	imcs21	calibration	10579550	symptom_080	10579550	0.022552	2.926804083865136	not_mentioned		not_mentioned	correct	ok	not_mentioned	released	unavailable
Opus 5.5	imcs21	calibration	10579550	symptom_081	10579550	0.022552	2.926804083865136	not_mentioned		not_mentioned	correct	ok	not_mentioned	released	unavailable
Opus 5.5	imcs21	calibration	10579550	symptom_082	10579550	0.022552	2.926804083865136	not_mentioned		not_mentioned	correct	ok	not_mentioned	released	unavailable
Opus 5.5	imcs21	calibration	10579550	symptom_083	10579550	0.022552	2.926804083865136	not_mentioned		not_mentioned	correct	ok	not_mentioned	released	unavailable
Opus 5.5	imcs21	calibration	10579550	symptom_084	10579550	0.022552	2.926804083865136	not_mentioned		not_mentioned	correct	ok	not_mentioned	released	unavailable
Opus 5.5	imcs21	calibration	10579550	symptom_085	10579550	0.022552	2.926804083865136	not_mentioned		not_mentioned	correct	ok	not_mentioned	released	unavailable
Opus 5.5	imcs21	calibration	10579550	symptom_086	10579550	0.022552	2.926804083865136	not_mentioned		not_mentioned	correct	ok	not_mentioned	released	unavailable
Opus 5.5	imcs21	calibration	10579550	symptom_087	10579550	0.022552	2.926804083865136	not_mentioned		not_mentioned	correct	ok	not_mentioned	released	unavailable
Opus 5.5	imcs21	calibration	10579550	symptom_088	10579550	0.022552	2.926804083865136	not_mentioned		not_mentioned	correct	ok	not_mentioned	released	unavailable
Opus 5.5	imcs21	calibration	10579550	symptom_089	10579550	0.022552	2.926804083865136	not_mentioned		not_mentioned	correct	ok	not_mentioned	released	unavailable
Opus 5.5	imcs21	calibration	10579550	symptom_090	10579550	0.022552	2.926804083865136	not_mentioned		not_mentioned	correct	ok	not_mentioned	released	unavailable
Opus 5.5	imcs21	calibration	10579550	symptom_091	10579550	0.022552	2.926804083865136	not_mentioned		not_mentioned	correct	ok	not_mentioned	released	unavailable
Opus 5.5	imcs21	calibration	10579550	symptom_092	10579550	0.022552	2.926804083865136	not_mentioned		not_mentioned	correct	ok	not_mentioned	released	unavailable
Opus 5.5	imcs21	calibration	10579550	symptom_093	10579550	0.022552	2.926804083865136	not_mentioned		not_mentioned	correct	ok	not_mentioned	released	unavailable
Opus 5.5	imcs21	calibration	10579550	symptom_094	10579550	0.022552	2.926804083865136	not_mentioned		not_mentioned	correct	ok	not_mentioned	released	unavailable
Opus 5.5	imcs21	calibration	10579550	symptom_095	10579550	0.022552	2.926804083865136	not_mentioned		not_mentioned	correct	ok	not_mentioned	released	unavailable
Opus 5.5	imcs21	calibration	10579550	symptom_096	10579550	0.022552	2.926804083865136	not_mentioned		not_mentioned	correct	ok	not_mentioned	released	unavailable
Opus 5.5	imcs21	calibration	10579550	symptom_097	10579550	0.022552	2.926804083865136	not_mentioned		not_mentioned	correct	ok	not_mentioned	released	unavailable
Opus 5.5	imcs21	calibration	10579550	symptom_098	10579550	0.022552	2.926804083865136	not_mentioned		not_mentioned	correct	ok	not_mentioned	released	unavailable
Opus 5.5	imcs21	calibration	10579550	symptom_099	10579550	0.022552	2.926804083865136	not_mentioned		not_mentioned	correct	ok	not_mentioned	released	unavailable
Opus 5.5	imcs21	calibration	10579550	symptom_100	10579550	0.022552	2.926804083865136	not_mentioned		not_mentioned	correct	ok	not_mentioned	released	unavailable
Opus 5.5	imcs21	calibration	10579550	symptom_101	10579550	0.022552	2.926804083865136	not_mentioned		not_mentioned	correct	ok	not_mentioned	released	unavailable
Opus 5.5	imcs21	calibration	10579550	symptom_102	10579550	0.022552	2.926804083865136	not_mentioned		not_mentioned	correct	ok	not_mentioned	released	unavailable
Opus 5.5	imcs21	calibration	10579550	symptom_103	10579550	0.022552	2.926804083865136	not_mentioned		not_mentioned	correct	ok	not_mentioned	released	unavailable
Opus 5.5	imcs21	calibration	10579550	symptom_104	10579550	0.022552	2.926804083865136	not_mentioned		not_mentioned	correct	ok	not_mentioned	released	unavailable
Opus 5.5	imcs21	calibration	10579550	symptom_105	10579550	0.022552	2.926804083865136	not_mentioned		not_mentioned	correct	ok	not_mentioned	released	unavailable
Opus 5.5	imcs21	calibration	10579550	symptom_106	10579550	0.022552	2.926804083865136	not_mentioned		not_mentioned	correct	ok	not_mentioned	released	unavailable
Opus 5.5	imcs21	calibration	10579550	symptom_107	10579550	0.022552	2.926804083865136	not_mentioned		not_mentioned	correct	ok	not_mentioned	released	unavailable
Opus 5.5	imcs21	calibration	10579550	symptom_108	10579550	0.022552	2.926804083865136	not_mentioned		not_mentioned	correct	ok	not_mentioned	released	unavailable
Opus 5.5	imcs21	calibration	10579550	symptom_109	10579550	0.022552	2.926804083865136	not_mentioned		not_mentioned	correct	ok	not_mentioned	released	unavailable
Opus 5.5	imcs21	calibration	10579550	symptom_110	10579550	0.022552	2.926804083865136	not_mentioned		not_mentioned	correct	ok	not_mentioned	released	unavailable
Opus 5.5	imcs21	calibration	10579550	symptom_111	10579550	0.022552	2.926804083865136	not_mentioned		not_mentioned	correct	ok	not_mentioned	released	unavailable
Opus 5.5	imcs21	calibration	10579550	symptom_112	10579550	0.022552	2.926804083865136	not_mentioned		not_mentioned	correct	ok	not_mentioned	released	unavailable
Opus 5.5	imcs21	calibration	10579550	symptom_113	10579550	0.022552	2.926804083865136	not_mentioned		not_mentioned	correct	ok	not_mentioned	released	unavailable
Opus 5.5	imcs21	calibration	10579550	symptom_114	10579550	0.022552	2.926804083865136	not_mentioned		not_mentioned	correct	ok	not_mentioned	released	unavailable
Opus 5.5	imcs21	calibration	10579550	symptom_115	10579550	0.022552	2.926804083865136	not_mentioned		not_mentioned	correct	ok	not_mentioned	released	unavailable
Opus 5.5	imcs21	calibration	10579550	symptom_116	10579550	0.022552	2.926804083865136	not_mentioned		not_mentioned	correct	ok	not_mentioned	released	unavailable
Opus 5.5	imcs21	calibration	10579550	symptom_117	10579550	0.022552	2.926804083865136	not_mentioned		not_mentioned	correct	ok	not_mentioned	released	unavailable
Opus 5.5	imcs21	calibration	10579550	symptom_118	10579550	0.022552	2.926804083865136	not_mentioned		not_mentioned	correct	ok	not_mentioned	released	unavailable
Opus 5.5	imcs21	calibration	10579550	symptom_119	10579550	0.022552	2.926804083865136	not_mentioned		not_mentioned	correct	ok	not_mentioned	released	unavailable
Opus 5.5	imcs21	calibration	10579550	symptom_120	10579550	0.022552	2.926804083865136	not_mentioned		not_mentioned	correct	ok	not_mentioned	released	unavailable
Opus 5.5	imcs21	calibration	10579550	symptom_121	10579550	0.022552	2.926804083865136	not_mentioned		not_mentioned	correct	ok	not_mentioned	released	unavailable
Opus 5.5	imcs21	calibration	10579550	symptom_122	10579550	0.022552	2.926804083865136	not_mentioned		not_mentioned	correct	ok	not_mentioned	released	unavailable
Opus 5.5	imcs21	calibration	10579550	symptom_123	10579550	0.022552	2.926804083865136	positive	0.75	not_mentioned	incorrect	ok	not_mentioned	released	reported_percentage
Opus 5.5	imcs21	calibration	10579550	symptom_124	10579550	0.022552	2.926804083865136	not_mentioned		not_mentioned	correct	ok	not_mentioned	released	unavailable
Opus 5.5	imcs21	calibration	10579550	symptom_125	10579550	0.022552	2.926804083865136	not_mentioned		not_mentioned	correct	ok	not_mentioned	released	unavailable
Opus 5.5	imcs21	calibration	10579550	symptom_126	10579550	0.022552	2.926804083865136	not_mentioned		not_mentioned	correct	ok	not_mentioned	released	unavailable
Opus 5.5	imcs21	calibration	10579550	symptom_127	10579550	0.022552	2.926804083865136	not_mentioned		not_mentioned	correct	ok	not_mentioned	released	unavailable
Opus 5.5	imcs21	calibration	10579550	symptom_128	10579550	0.022552	2.926804083865136	not_mentioned		not_mentioned	correct	ok	not_mentioned	released	unavailable
Opus 5.5	imcs21	calibration	10579550	symptom_129	10579550	0.022552	2.926804083865136	not_mentioned		not_mentioned	correct	ok	not_mentioned	released	unavailable
Opus 5.5	imcs21	calibration	10579550	symptom_130	10579550	0.022552	2.926804083865136	not_mentioned		not_mentioned	correct	ok	not_mentioned	released	unavailable
Opus 5.5	imcs21	calibration	10579550	symptom_131	10579550	0.022552	2.926804083865136	not_mentioned		not_mentioned	correct	ok	not_mentioned	released	unavailable
Opus 5.5	imcs21	calibration	10579550	symptom_132	10579550	0.022552	2.926804083865136	not_mentioned		not_mentioned	correct	ok	not_mentioned	released	unavailable
Opus 5.5	imcs21	calibration	10579550	symptom_133	10579550	0.022552	2.926804083865136	not_mentioned		not_mentioned	correct	ok	not_mentioned	released	unavailable
Opus 5.5	imcs21	calibration	10579550	symptom_134	10579550	0.022552	2.926804083865136	not_mentioned		not_mentioned	correct	ok	not_mentioned	released	unavailable
Opus 5.5	imcs21	calibration	10579550	symptom_135	10579550	0.022552	2.926804083865136	not_mentioned		not_mentioned	correct	ok	not_mentioned	released	unavailable
Opus 5.5	imcs21	calibration	10579550	symptom_136	10579550	0.022552	2.926804083865136	not_mentioned		not_mentioned	correct	ok	not_mentioned	released	unavailable
Opus 5.5	imcs21	calibration	10579550	symptom_137	10579550	0.022552	2.926804083865136	not_mentioned		not_mentioned	correct	ok	not_mentioned	released	unavailable
Opus 5.5	imcs21	calibration	10579550	symptom_138	10579550	0.022552	2.926804083865136	not_mentioned		not_mentioned	correct	ok	not_mentioned	released	unavailable
Opus 5.5	imcs21	calibration	10579550	symptom_139	10579550	0.022552	2.926804083865136	not_mentioned		not_mentioned	correct	ok	not_mentioned	released	unavailable
Opus 5.5	imcs21	calibration	10579550	symptom_140	10579550	0.022552	2.926804083865136	not_mentioned		not_mentioned	correct	ok	not_mentioned	released	unavailable
Opus 5.5	imcs21	calibration	10579550	symptom_141	10579550	0.022552	2.926804083865136	not_mentioned		not_mentioned	correct	ok	not_mentioned	released	unavailable
Opus 5.5	imcs21	calibration	10579550	symptom_142	10579550	0.022552	2.926804083865136	not_mentioned		not_mentioned	correct	ok	not_mentioned	released	unavailable
Opus 5.5	imcs21	calibration	10579550	symptom_143	10579550	0.022552	2.926804083865136	not_mentioned		not_mentioned	correct	ok	not_mentioned	released	unavailable
Opus 5.5	imcs21	calibration	10579550	symptom_144	10579550	0.022552	2.926804083865136	not_mentioned		not_mentioned	correct	ok	not_mentioned	released	unavailable
Opus 5.5	imcs21	calibration	10579550	symptom_145	10579550	0.022552	2.926804083865136	not_mentioned		not_mentioned	correct	ok	not_mentioned	released	unavailable
Opus 5.5	imcs21	calibration	10579550	symptom_146	10579550	0.022552	2.926804083865136	not_mentioned		not_mentioned	correct	ok	not_mentioned	released	unavailable
Opus 5.5	imcs21	calibration	10579550	symptom_147	10579550	0.022552	2.926804083865136	not_mentioned		not_mentioned	correct	ok	not_mentioned	released	unavailable
Opus 5.5	imcs21	calibration	10579550	symptom_148	10579550	0.022552	2.926804083865136	not_mentioned		not_mentioned	correct	ok	not_mentioned	released	unavailable
Opus 5.5	imcs21	calibration	10579550	symptom_149	10579550	0.022552	2.926804083865136	uncertain	0.8	not_mentioned	incorrect	ok	not_mentioned	released	reported_percentage
Opus 5.5	imcs21	calibration	10579550	symptom_150	10579550	0.022552	2.926804083865136	not_mentioned		not_mentioned	correct	ok	not_mentioned	released	unavailable
Opus 5.5	imcs21	calibration	10579550	symptom_151	10579550	0.022552	2.926804083865136	not_mentioned		not_mentioned	correct	ok	not_mentioned	released	unavailable
Opus 5.5	imcs21	calibration	10579550	symptom_152	10579550	0.022552	2.926804083865136	not_mentioned		not_mentioned	correct	ok	not_mentioned	released	unavailable
Opus 5.5	imcs21	calibration	10579550	symptom_153	10579550	0.022552	2.926804083865136	not_mentioned		not_mentioned	correct	ok	not_mentioned	released	unavailable
Opus 5.5	imcs21	calibration	10579550	symptom_154	10579550	0.022552	2.926804083865136	not_mentioned		not_mentioned	correct	ok	not_mentioned	released	unavailable
Opus 5.5	imcs21	calibration	10579550	symptom_155	10579550	0.022552	2.926804083865136	not_mentioned		not_mentioned	correct	ok	not_mentioned	released	unavailable
Opus 5.5	imcs21	calibration	10579550	symptom_156	10579550	0.022552	2.926804083865136	not_mentioned		not_mentioned	correct	ok	not_mentioned	released	unavailable
Opus 5.5	imcs21	calibration	10579550	symptom_157	10579550	0.022552	2.926804083865136	not_mentioned		not_mentioned	correct	ok	not_mentioned	released	unavailable
Opus 5.5	imcs21	calibration	10579550	symptom_158	10579550	0.022552	2.926804083865136	not_mentioned		not_mentioned	correct	ok	not_mentioned	released	unavailable
Opus 5.5	imcs21	calibration	10579550	symptom_159	10579550	0.022552	2.926804083865136	not_mentioned		not_mentioned	correct	ok	not_mentioned	released	unavailable
Opus 5.5	imcs21	calibration	10579550	symptom_160	10579550	0.022552	2.926804083865136	not_mentioned		not_mentioned	correct	ok	not_mentioned	released	unavailable
Opus 5.5	imcs21	calibration	10579550	symptom_161	10579550	0.022552	2.926804083865136	not_mentioned		not_mentioned	correct	ok	not_mentioned	released	unavailable
Opus 5.5	imcs21	calibration	10579550	symptom_162	10579550	0.022552	2.926804083865136	not_mentioned		not_mentioned	correct	ok	not_mentioned	released	unavailable
Opus 5.5	imcs21	calibration	10579550	symptom_163	10579550	0.022552	2.926804083865136	not_mentioned		not_mentioned	correct	ok	not_mentioned	released	unavailable
Opus 5.5	imcs21	calibration	10579550	symptom_164	10579550	0.022552	2.926804083865136	not_mentioned		not_mentioned	correct	ok	not_mentioned	released	unavailable
Opus 5.5	imcs21	calibration	10579550	symptom_165	10579550	0.022552	2.926804083865136	not_mentioned		not_mentioned	correct	ok	not_mentioned	released	unavailable
Opus 5.5	imcs21	calibration	10579550	symptom_166	10579550	0.022552	2.926804083865136	not_mentioned		not_mentioned	correct	ok	not_mentioned	released	unavailable
Opus 5.5	imcs21	calibration	10579550	symptom_167	10579550	0.022552	2.926804083865136	not_mentioned		not_mentioned	correct	ok	not_mentioned	released	unavailable
Opus 5.5	imcs21	calibration	10579550	symptom_168	10579550	0.022552	2.926804083865136	not_mentioned		not_mentioned	correct	ok	not_mentioned	released	unavailable
Opus 5.5	imcs21	calibration	10579550	symptom_169	10579550	0.022552	2.926804083865136	not_mentioned		not_mentioned	correct	ok	not_mentioned	released	unavailable
Opus 5.5	imcs21	calibration	10579550	symptom_170	10579550	0.022552	2.926804083865136	not_mentioned		not_mentioned	correct	ok	not_mentioned	released	unavailable
Opus 5.5	imcs21	calibration	10579550	symptom_171	10579550	0.022552	2.926804083865136	not_mentioned		not_mentioned	correct	ok	not_mentioned	released	unavailable
Opus 5.5	imcs21	calibration	10579550	symptom_172	10579550	0.022552	2.926804083865136	not_mentioned		not_mentioned	correct	ok	not_mentioned	released	unavailable
Opus 5.5	imcs21	calibration	10579550	symptom_173	10579550	0.022552	2.926804083865136	not_mentioned		not_mentioned	correct	ok	not_mentioned	released	unavailable
Opus 5.5	imcs21	calibration	10579550	symptom_174	10579550	0.022552	2.926804083865136	not_mentioned		not_mentioned	correct	ok	not_mentioned	released	unavailable
Opus 5.5	imcs21	calibration	10579550	symptom_175	10579550	0.022552	2.926804083865136	not_mentioned		not_mentioned	correct	ok	not_mentioned	released	unavailable
Opus 5.5	imcs21	calibration	10579550	symptom_176	10579550	0.022552	2.926804083865136	not_mentioned		not_mentioned	correct	ok	not_mentioned	released	unavailable
Opus 5.5	imcs21	calibration	10579550	symptom_177	10579550	0.022552	2.926804083865136	not_mentioned		not_mentioned	correct	ok	not_mentioned	released	unavailable
Opus 5.5	imcs21	calibration	10579550	symptom_178	10579550	0.022552	2.926804083865136	not_mentioned		not_mentioned	correct	ok	not_mentioned	released	unavailable
Opus 5.5	imcs21	calibration	10579550	symptom_179	10579550	0.022552	2.926804083865136	not_mentioned		not_mentioned	correct	ok	not_mentioned	released	unavailable
Opus 5.5	imcs21	calibration	10579550	symptom_180	10579550	0.022552	2.926804083865136	not_mentioned		not_mentioned	correct	ok	not_mentioned	released	unavailable
Opus 5.5	imcs21	calibration	10579550	symptom_181	10579550	0.022552	2.926804083865136	not_mentioned		not_mentioned	correct	ok	not_mentioned	released	unavailable
Opus 5.5	imcs21	calibration	10579550	symptom_182	10579550	0.022552	2.926804083865136	not_mentioned		not_mentioned	correct	ok	not_mentioned	released	unavailable
Opus 5.5	imcs21	calibration	10579550	symptom_183	10579550	0.022552	2.926804083865136	not_mentioned		not_mentioned	correct	ok	not_mentioned	released	unavailable
Opus 5.5	imcs21	calibration	10579550	symptom_184	10579550	0.022552	2.926804083865136	not_mentioned		not_mentioned	correct	ok	not_mentioned	released	unavailable
Opus 5.5	imcs21	calibration	10579550	symptom_185	10579550	0.022552	2.926804083865136	not_mentioned		not_mentioned	correct	ok	not_mentioned	released	unavailable
Opus 5.5	imcs21	calibration	10579550	symptom_186	10579550	0.022552	2.926804083865136	not_mentioned		not_mentioned	correct	ok	not_mentioned	released	unavailable
Opus 5.5	imcs21	calibration	10579550	symptom_187	10579550	0.022552	2.926804083865136	not_mentioned		not_mentioned	correct	ok	not_mentioned	released	unavailable
Opus 5.5	imcs21	calibration	10579550	symptom_188	10579550	0.022552	2.926804083865136	not_mentioned		not_mentioned	correct	ok	not_mentioned	released	unavailable
Opus 5.5	imcs21	calibration	10579550	symptom_189	10579550	0.022552	2.926804083865136	not_mentioned		not_mentioned	correct	ok	not_mentioned	released	unavailable
Opus 5.5	imcs21	calibration	10579550	symptom_190	10579550	0.022552	2.926804083865136	not_mentioned		not_mentioned	correct	ok	not_mentioned	released	unavailable
Opus 5.5	imcs21	calibration	10579550	symptom_191	10579550	0.022552	2.926804083865136	not_mentioned		not_mentioned	correct	ok	not_mentioned	released	unavailable
Opus 5.5	imcs21	calibration	10579550	symptom_192	10579550	0.022552	2.926804083865136	not_mentioned		not_mentioned	correct	ok	not_mentioned	released	unavailable
Opus 5.5	imcs21	calibration	10579550	symptom_193	10579550	0.022552	2.926804083865136	not_mentioned		not_mentioned	correct	ok	not_mentioned	released	unavailable
Opus 5.5	imcs21	calibration	10579550	symptom_194	10579550	0.022552	2.926804083865136	not_mentioned		not_mentioned	correct	ok	not_mentioned	released	unavailable
Opus 5.5	imcs21	calibration	10579550	symptom_195	10579550	0.022552	2.926804083865136	not_mentioned		not_mentioned	correct	ok	not_mentioned	released	unavailable
Opus 5.5	imcs21	calibration	10579550	symptom_196	10579550	0.022552	2.926804083865136	not_mentioned		not_mentioned	correct	ok	not_mentioned	released	unavailable
Opus 5.5	imcs21	calibration	10579550	symptom_197	10579550	0.022552	2.926804083865136	not_mentioned		not_mentioned	correct	ok	not_mentioned	released	unavailable
Opus 5.5	imcs21	calibration	10579550	symptom_198	10579550	0.022552	2.926804083865136	not_mentioned		not_mentioned	correct	ok	not_mentioned	released	unavailable
Opus 5.5	imcs21	calibration	10579550	symptom_199	10579550	0.022552	2.926804083865136	not_mentioned		not_mentioned	correct	ok	not_mentioned	released	unavailable
Opus 5.5	imcs21	calibration	10579550	symptom_200	10579550	0.022552	2.926804083865136	not_mentioned		not_mentioned	correct	ok	not_mentioned	released	unavailable
Opus 5.5	imcs21	calibration	10579550	symptom_201	10579550	0.022552	2.926804083865136	not_mentioned		not_mentioned	correct	ok	not_mentioned	released	unavailable
Opus 5.5	imcs21	calibration	10579550	symptom_202	10579550	0.022552	2.926804083865136	not_mentioned		not_mentioned	correct	ok	not_mentioned	released	unavailable
Opus 5.5	imcs21	calibration	10579550	symptom_203	10579550	0.022552	2.926804083865136	not_mentioned		not_mentioned	correct	ok	not_mentioned	released	unavailable
Opus 5.5	imcs21	calibration	10579550	symptom_204	10579550	0.022552	2.926804083865136	not_mentioned		not_mentioned	correct	ok	not_mentioned	released	unavailable
Opus 5.5	imcs21	calibration	10579550	symptom_205	10579550	0.022552	2.926804083865136	not_mentioned		not_mentioned	correct	ok	not_mentioned	released	unavailable
Opus 5.5	imcs21	calibration	10579550	symptom_206	10579550	0.022552	2.926804083865136	not_mentioned		not_mentioned	correct	ok	not_mentioned	released	unavailable
Opus 5.5	imcs21	calibration	10579550	symptom_207	10579550	0.022552	2.926804083865136	not_mentioned		not_mentioned	correct	ok	not_mentioned	released	unavailable
Opus 5.5	imcs21	calibration	10579550	symptom_208	10579550	0.022552	2.926804083865136	not_mentioned		not_mentioned	correct	ok	not_mentioned	released	unavailable
Opus 5.5	imcs21	calibration	10579550	symptom_209	10579550	0.022552	2.926804083865136	not_mentioned		not_mentioned	correct	ok	not_mentioned	released	unavailable
Opus 5.5	imcs21	calibration	10579550	symptom_210	10579550	0.022552	2.926804083865136	not_mentioned		not_mentioned	correct	ok	not_mentioned	released	unavailable
Opus 5.5	imcs21	calibration	10579550	symptom_211	10579550	0.022552	2.926804083865136	not_mentioned		not_mentioned	correct	ok	not_mentioned	released	unavailable
Opus 5.5	imcs21	calibration	10579550	symptom_212	10579550	0.022552	2.926804083865136	not_mentioned		not_mentioned	correct	ok	not_mentioned	released	unavailable
Opus 5.5	imcs21	calibration	10579550	symptom_213	10579550	0.022552	2.926804083865136	not_mentioned		not_mentioned	correct	ok	not_mentioned	released	unavailable
Opus 5.5	imcs21	calibration	10579550	symptom_214	10579550	0.022552	2.926804083865136	not_mentioned		not_mentioned	correct	ok	not_mentioned	released	unavailable
Opus 5.5	imcs21	calibration	10579550	symptom_215	10579550	0.022552	2.926804083865136	not_mentioned		not_mentioned	correct	ok	not_mentioned	released	unavailable
Opus 5.5	imcs21	calibration	10579550	symptom_216	10579550	0.022552	2.926804083865136	not_mentioned		not_mentioned	correct	ok	not_mentioned	released	unavailable
Opus 5.5	imcs21	calibration	10579550	symptom_217	10579550	0.022552	2.926804083865136	not_mentioned		not_mentioned	correct	ok	not_mentioned	released	unavailable
Opus 5.5	imcs21	calibration	10579550	symptom_218	10579550	0.022552	2.926804083865136	not_mentioned		not_mentioned	correct	ok	not_mentioned	released	unavailable
Opus 5.5	imcs21	calibration	10579550	symptom_219	10579550	0.022552	2.926804083865136	not_mentioned		not_mentioned	correct	ok	not_mentioned	released	unavailable
Opus 5.5	imcs21	calibration	10579550	symptom_220	10579550	0.022552	2.926804083865136	not_mentioned		not_mentioned	correct	ok	not_mentioned	released	unavailable
Opus 5.5	imcs21	calibration	10579550	symptom_221	10579550	0.022552	2.926804083865136	positive	0.85	not_mentioned	incorrect	ok	not_mentioned	released	reported_percentage
Opus 5.5	imcs21	calibration	10579550	symptom_222	10579550	0.022552	2.926804083865136	not_mentioned		not_mentioned	correct	ok	not_mentioned	released	unavailable
Opus 5.5	imcs21	calibration	10579550	symptom_223	10579550	0.022552	2.926804083865136	not_mentioned		not_mentioned	correct	ok	not_mentioned	released	unavailable
Opus 5.5	imcs21	calibration	10579550	symptom_224	10579550	0.022552	2.926804083865136	not_mentioned		not_mentioned	correct	ok	not_mentioned	released	unavailable
Opus 5.5	imcs21	calibration	10579550	symptom_225	10579550	0.022552	2.926804083865136	not_mentioned		not_mentioned	correct	ok	not_mentioned	released	unavailable
Opus 5.5	imcs21	calibration	10579550	symptom_226	10579550	0.022552	2.926804083865136	not_mentioned		not_mentioned	correct	ok	not_mentioned	released	unavailable
Opus 5.5	imcs21	calibration	10579550	symptom_227	10579550	0.022552	2.926804083865136	not_mentioned		not_mentioned	correct	ok	not_mentioned	released	unavailable
Opus 5.5	imcs21	calibration	10579550	symptom_228	10579550	0.022552	2.926804083865136	not_mentioned		not_mentioned	correct	ok	not_mentioned	released	unavailable
Opus 5.5	imcs21	calibration	10579550	symptom_229	10579550	0.022552	2.926804083865136	not_mentioned		not_mentioned	correct	ok	not_mentioned	released	unavailable
Opus 5.5	imcs21	calibration	10579550	symptom_230	10579550	0.022552	2.926804083865136	not_mentioned		not_mentioned	correct	ok	not_mentioned	released	unavailable
Opus 5.5	imcs21	calibration	10579550	symptom_231	10579550	0.022552	2.926804083865136	not_mentioned		not_mentioned	correct	ok	not_mentioned	released	unavailable
Opus 5.5	imcs21	calibration	10579550	symptom_232	10579550	0.022552	2.926804083865136	not_mentioned		not_mentioned	correct	ok	not_mentioned	released	unavailable
Opus 5.5	imcs21	calibration	10579550	symptom_233	10579550	0.022552	2.926804083865136	not_mentioned		not_mentioned	correct	ok	not_mentioned	released	unavailable
Opus 5.5	imcs21	calibration	10579550	symptom_234	10579550	0.022552	2.926804083865136	not_mentioned		not_mentioned	correct	ok	not_mentioned	released	unavailable
Opus 5.5	imcs21	calibration	10579550	symptom_235	10579550	0.022552	2.926804083865136	not_mentioned		not_mentioned	correct	ok	not_mentioned	released	unavailable
Opus 5.5	imcs21	calibration	10579550	symptom_236	10579550	0.022552	2.926804083865136	not_mentioned		not_mentioned	correct	ok	not_mentioned	released	unavailable
Opus 5.5	imcs21	calibration	10579550	symptom_237	10579550	0.022552	2.926804083865136	not_mentioned		not_mentioned	correct	ok	not_mentioned	released	unavailable
Opus 5.5	imcs21	calibration	10579550	symptom_238	10579550	0.022552	2.926804083865136	not_mentioned		not_mentioned	correct	ok	not_mentioned	released	unavailable
Opus 5.5	imcs21	calibration	10579550	symptom_239	10579550	0.022552	2.926804083865136	not_mentioned		not_mentioned	correct	ok	not_mentioned	released	unavailable
Opus 5.5	imcs21	calibration	10579550	symptom_240	10579550	0.022552	2.926804083865136	not_mentioned		not_mentioned	correct	ok	not_mentioned	released	unavailable
Opus 5.5	imcs21	calibration	10579550	symptom_241	10579550	0.022552	2.926804083865136	not_mentioned		not_mentioned	correct	ok	not_mentioned	released	unavailable
Opus 5.5	imcs21	calibration	10579550	symptom_242	10579550	0.022552	2.926804083865136	not_mentioned		not_mentioned	correct	ok	not_mentioned	released	unavailable
Opus 5.5	imcs21	calibration	10579550	symptom_243	10579550	0.022552	2.926804083865136	not_mentioned		not_mentioned	correct	ok	not_mentioned	released	unavailable
Opus 5.5	imcs21	calibration	10579550	symptom_244	10579550	0.022552	2.926804083865136	not_mentioned		not_mentioned	correct	ok	not_mentioned	released	unavailable
Opus 5.5	imcs21	calibration	10579550	symptom_245	10579550	0.022552	2.926804083865136	not_mentioned		not_mentioned	correct	ok	not_mentioned	released	unavailable
Opus 5.5	imcs21	calibration	10579550	symptom_246	10579550	0.022552	2.926804083865136	not_mentioned		not_mentioned	correct	ok	not_mentioned	released	unavailable
Opus 5.5	imcs21	calibration	10579550	symptom_247	10579550	0.022552	2.926804083865136	not_mentioned		not_mentioned	correct	ok	not_mentioned	released	unavailable
Opus 5.5	imcs21	calibration	10579550	symptom_248	10579550	0.022552	2.926804083865136	not_mentioned		not_mentioned	correct	ok	not_mentioned	released	unavailable
Opus 5.5	imcs21	calibration	10579550	symptom_249	10579550	0.022552	2.926804083865136	not_mentioned		not_mentioned	correct	ok	not_mentioned	released	unavailable
Opus 5.5	imcs21	calibration	10579550	symptom_250	10579550	0.022552	2.926804083865136	not_mentioned		not_mentioned	correct	ok	not_mentioned	released	unavailable
Opus 5.5	imcs21	calibration	10579550	symptom_251	10579550	0.022552	2.926804083865136	not_mentioned		not_mentioned	correct	ok	not_mentioned	released	unavailable
Opus 5.5	imcs21	calibration	10579550	symptom_252	10579550	0.022552	2.926804083865136	not_mentioned		not_mentioned	correct	ok	not_mentioned	released	unavailable
Opus 5.5	imcs21	calibration	10579550	symptom_253	10579550	0.022552	2.926804083865136	not_mentioned		not_mentioned	correct	ok	not_mentioned	released	unavailable
Opus 5.5	imcs21	calibration	10579550	symptom_254	10579550	0.022552	2.926804083865136	not_mentioned		not_mentioned	correct	ok	not_mentioned	released	unavailable
Opus 5.5	imcs21	calibration	10579550	symptom_255	10579550	0.022552	2.926804083865136	not_mentioned		not_mentioned	correct	ok	not_mentioned	released	unavailable
Opus 5.5	imcs21	calibration	10579550	symptom_256	10579550	0.022552	2.926804083865136	not_mentioned		not_mentioned	correct	ok	not_mentioned	released	unavailable
Opus 5.5	imcs21	calibration	10579550	symptom_257	10579550	0.022552	2.926804083865136	not_mentioned		not_mentioned	correct	ok	not_mentioned	released	unavailable
Opus 5.5	imcs21	calibration	10579550	symptom_258	10579550	0.022552	2.926804083865136	not_mentioned		not_mentioned	correct	ok	not_mentioned	released	unavailable
Opus 5.5	imcs21	calibration	10579550	symptom_259	10579550	0.022552	2.926804083865136	not_mentioned		not_mentioned	correct	ok	not_mentioned	released	unavailable
Opus 5.5	imcs21	calibration	10579550	symptom_260	10579550	0.022552	2.926804083865136	not_mentioned		not_mentioned	correct	ok	not_mentioned	released	unavailable
Opus 5.5	imcs21	calibration	10579550	symptom_261	10579550	0.022552	2.926804083865136	not_mentioned		not_mentioned	correct	ok	not_mentioned	released	unavailable
Opus 5.5	imcs21	calibration	10579550	symptom_262	10579550	0.022552	2.926804083865136	not_mentioned		not_mentioned	correct	ok	not_mentioned	released	unavailable
Opus 5.5	imcs21	calibration	10579550	symptom_263	10579550	0.022552	2.926804083865136	not_mentioned		not_mentioned	correct	ok	not_mentioned	released	unavailable
Opus 5.5	imcs21	calibration	10579550	symptom_264	10579550	0.022552	2.926804083865136	not_mentioned		not_mentioned	correct	ok	not_mentioned	released	unavailable
Opus 5.5	imcs21	calibration	10579550	symptom_265	10579550	0.022552	2.926804083865136	not_mentioned		not_mentioned	correct	ok	not_mentioned	released	unavailable
Opus 5.5	imcs21	calibration	10579550	symptom_266	10579550	0.022552	2.926804083865136	not_mentioned		not_mentioned	correct	ok	not_mentioned	released	unavailable
Opus 5.5	imcs21	calibration	10579550	symptom_267	10579550	0.022552	2.926804083865136	not_mentioned		not_mentioned	correct	ok	not_mentioned	released	unavailable
Opus 5.5	imcs21	calibration	10579550	symptom_268	10579550	0.022552	2.926804083865136	not_mentioned		not_mentioned	correct	ok	not_mentioned	released	unavailable
Opus 5.5	imcs21	calibration	10579550	symptom_269	10579550	0.022552	2.926804083865136	not_mentioned		not_mentioned	correct	ok	not_mentioned	released	unavailable
Opus 5.5	imcs21	calibration	10579550	symptom_270	10579550	0.022552	2.926804083865136	not_mentioned		not_mentioned	correct	ok	not_mentioned	released	unavailable
Opus 5.5	imcs21	calibration	10579550	symptom_271	10579550	0.022552	2.926804083865136	not_mentioned		not_mentioned	correct	ok	not_mentioned	released	unavailable
Opus 5.5	imcs21	calibration	10579550	symptom_272	10579550	0.022552	2.926804083865136	not_mentioned		not_mentioned	correct	ok	not_mentioned	released	unavailable
Opus 5.5	imcs21	calibration	10579550	symptom_273	10579550	0.022552	2.926804083865136	not_mentioned		not_mentioned	correct	ok	not_mentioned	released	unavailable
Opus 5.5	imcs21	calibration	10579550	symptom_274	10579550	0.022552	2.926804083865136	not_mentioned		not_mentioned	correct	ok	not_mentioned	released	unavailable
Opus 5.5	imcs21	calibration	10579550	symptom_275	10579550	0.022552	2.926804083865136	not_mentioned		not_mentioned	correct	ok	not_mentioned	released	unavailable
Opus 5.5	imcs21	calibration	10579550	symptom_276	10579550	0.022552	2.926804083865136	not_mentioned		not_mentioned	correct	ok	not_mentioned	released	unavailable
Opus 5.5	imcs21	calibration	10579550	symptom_277	10579550	0.022552	2.926804083865136	not_mentioned		not_mentioned	correct	ok	not_mentioned	released	unavailable
Opus 5.5	imcs21	calibration	10579550	symptom_278	10579550	0.022552	2.926804083865136	not_mentioned		not_mentioned	correct	ok	not_mentioned	released	unavailable
Opus 5.5	imcs21	calibration	10579550	symptom_279	10579550	0.022552	2.926804083865136	not_mentioned		not_mentioned	correct	ok	not_mentioned	released	unavailable
Opus 5.5	imcs21	calibration	10579550	symptom_280	10579550	0.022552	2.926804083865136	not_mentioned		not_mentioned	correct	ok	not_mentioned	released	unavailable
Opus 5.5	imcs21	calibration	10579550	symptom_281	10579550	0.022552	2.926804083865136	not_mentioned		not_mentioned	correct	ok	not_mentioned	released	unavailable
Opus 5.5	imcs21	calibration	10579550	symptom_282	10579550	0.022552	2.926804083865136	not_mentioned		not_mentioned	correct	ok	not_mentioned	released	unavailable
Opus 5.5	imcs21	calibration	10579550	symptom_283	10579550	0.022552	2.926804083865136	not_mentioned		not_mentioned	correct	ok	not_mentioned	released	unavailable
Opus 5.5	imcs21	calibration	10579550	symptom_284	10579550	0.022552	2.926804083865136	not_mentioned		not_mentioned	correct	ok	not_mentioned	released	unavailable
Opus 5.5	imcs21	calibration	10579550	symptom_285	10579550	0.022552	2.926804083865136	not_mentioned		not_mentioned	correct	ok	not_mentioned	released	unavailable
Opus 5.5	imcs21	calibration	10579550	symptom_286	10579550	0.022552	2.926804083865136	not_mentioned		not_mentioned	correct	ok	not_mentioned	released	unavailable
Opus 5.5	imcs21	calibration	10579550	symptom_287	10579550	0.022552	2.926804083865136	not_mentioned		not_mentioned	correct	ok	not_mentioned	released	unavailable
Opus 5.5	imcs21	calibration	10579550	symptom_288	10579550	0.022552	2.926804083865136	not_mentioned		not_mentioned	correct	ok	not_mentioned	released	unavailable
Opus 5.5	imcs21	calibration	10579550	symptom_289	10579550	0.022552	2.926804083865136	not_mentioned		not_mentioned	correct	ok	not_mentioned	released	unavailable
Opus 5.5	imcs21	calibration	10579550	symptom_290	10579550	0.022552	2.926804083865136	not_mentioned		not_mentioned	correct	ok	not_mentioned	released	unavailable
Opus 5.5	imcs21	calibration	10579550	symptom_291	10579550	0.022552	2.926804083865136	not_mentioned		not_mentioned	correct	ok	not_mentioned	released	unavailable
Opus 5.5	imcs21	calibration	10579550	symptom_292	10579550	0.022552	2.926804083865136	not_mentioned		not_mentioned	correct	ok	not_mentioned	released	unavailable
Opus 5.5	imcs21	calibration	10579550	symptom_293	10579550	0.022552	2.926804083865136	not_mentioned		not_mentioned	correct	ok	not_mentioned	released	unavailable
Opus 5.5	imcs21	calibration	10579550	symptom_294	10579550	0.022552	2.926804083865136	not_mentioned		not_mentioned	correct	ok	not_mentioned	released	unavailable
Opus 5.5	imcs21	calibration	10579550	symptom_295	10579550	0.022552	2.926804083865136	not_mentioned		not_mentioned	correct	ok	not_mentioned	released	unavailable
Opus 5.5	imcs21	calibration	10579550	symptom_296	10579550	0.022552	2.926804083865136	not_mentioned		not_mentioned	correct	ok	not_mentioned	released	unavailable
Opus 5.5	imcs21	calibration	10579550	symptom_297	10579550	0.022552	2.926804083865136	not_mentioned		not_mentioned	correct	ok	not_mentioned	released	unavailable
Opus 5.5	imcs21	calibration	10579550	symptom_298	10579550	0.022552	2.926804083865136	not_mentioned		not_mentioned	correct	ok	not_mentioned	released	unavailable
Opus 5.5	imcs21	calibration	10579550	symptom_299	10579550	0.022552	2.926804083865136	not_mentioned		not_mentioned	correct	ok	not_mentioned	released	unavailable
Opus 5.5	imcs21	calibration	10579550	symptom_300	10579550	0.022552	2.926804083865136	not_mentioned		not_mentioned	correct	ok	not_mentioned	released	unavailable
Opus 5.5	imcs21	calibration	10579550	symptom_301	10579550	0.022552	2.926804083865136	not_mentioned		not_mentioned	correct	ok	not_mentioned	released	unavailable
Opus 5.5	imcs21	calibration	10579550	symptom_302	10579550	0.022552	2.926804083865136	not_mentioned		not_mentioned	correct	ok	not_mentioned	released	unavailable
Opus 5.5	imcs21	calibration	10579550	symptom_303	10579550	0.022552	2.926804083865136	not_mentioned		not_mentioned	correct	ok	not_mentioned	released	unavailable
Opus 5.5	imcs21	calibration	10579550	symptom_304	10579550	0.022552	2.926804083865136	not_mentioned		not_mentioned	correct	ok	not_mentioned	released	unavailable
Opus 5.5	imcs21	calibration	10579550	symptom_305	10579550	0.022552	2.926804083865136	not_mentioned		not_mentioned	correct	ok	not_mentioned	released	unavailable
Opus 5.5	imcs21	calibration	10579550	symptom_306	10579550	0.022552	2.926804083865136	not_mentioned		not_mentioned	correct	ok	not_mentioned	released	unavailable
Opus 5.5	imcs21	calibration	10579550	symptom_307	10579550	0.022552	2.926804083865136	not_mentioned		not_mentioned	correct	ok	not_mentioned	released	unavailable
Opus 5.5	imcs21	calibration	10579550	symptom_308	10579550	0.022552	2.926804083865136	not_mentioned		not_mentioned	correct	ok	not_mentioned	released	unavailable
Opus 5.5	imcs21	calibration	10579550	symptom_309	10579550	0.022552	2.926804083865136	not_mentioned		not_mentioned	correct	ok	not_mentioned	released	unavailable
Opus 5.5	imcs21	calibration	10579550	symptom_310	10579550	0.022552	2.926804083865136	not_mentioned		not_mentioned	correct	ok	not_mentioned	released	unavailable
Opus 5.5	imcs21	calibration	10579550	symptom_311	10579550	0.022552	2.926804083865136	not_mentioned		not_mentioned	correct	ok	not_mentioned	released	unavailable
Opus 5.5	imcs21	calibration	10579550	symptom_312	10579550	0.022552	2.926804083865136	not_mentioned		not_mentioned	correct	ok	not_mentioned	released	unavailable
Opus 5.5	imcs21	calibration	10579550	symptom_313	10579550	0.022552	2.926804083865136	not_mentioned		not_mentioned	correct	ok	not_mentioned	released	unavailable
Opus 5.5	imcs21	calibration	10579550	symptom_314	10579550	0.022552	2.926804083865136	not_mentioned		not_mentioned	correct	ok	not_mentioned	released	unavailable
Opus 5.5	imcs21	calibration	10579550	symptom_315	10579550	0.022552	2.926804083865136	not_mentioned		not_mentioned	correct	ok	not_mentioned	released	unavailable
Opus 5.5	imcs21	calibration	10579550	symptom_316	10579550	0.022552	2.926804083865136	not_mentioned		not_mentioned	correct	ok	not_mentioned	released	unavailable
Opus 5.5	imcs21	calibration	10579550	symptom_317	10579550	0.022552	2.926804083865136	not_mentioned		not_mentioned	correct	ok	not_mentioned	released	unavailable
Opus 5.5	imcs21	calibration	10579550	symptom_318	10579550	0.022552	2.926804083865136	not_mentioned		not_mentioned	correct	ok	not_mentioned	released	unavailable
Opus 5.5	imcs21	calibration	10579550	symptom_319	10579550	0.022552	2.926804083865136	not_mentioned		not_mentioned	correct	ok	not_mentioned	released	unavailable
Opus 5.5	imcs21	calibration	10579550	symptom_320	10579550	0.022552	2.926804083865136	not_mentioned		not_mentioned	correct	ok	not_mentioned	released	unavailable
Opus 5.5	imcs21	calibration	10579550	symptom_321	10579550	0.022552	2.926804083865136	not_mentioned		not_mentioned	correct	ok	not_mentioned	released	unavailable
Opus 5.5	imcs21	calibration	10579550	symptom_322	10579550	0.022552	2.926804083865136	not_mentioned		not_mentioned	correct	ok	not_mentioned	released	unavailable
Opus 5.5	imcs21	calibration	10579550	symptom_323	10579550	0.022552	2.926804083865136	not_mentioned		not_mentioned	correct	ok	not_mentioned	released	unavailable
Opus 5.5	imcs21	calibration	10579550	symptom_324	10579550	0.022552	2.926804083865136	not_mentioned		not_mentioned	correct	ok	not_mentioned	released	unavailable
Opus 5.5	imcs21	calibration	10579550	symptom_325	10579550	0.022552	2.926804083865136	not_mentioned		not_mentioned	correct	ok	not_mentioned	released	unavailable
Opus 5.5	imcs21	calibration	10579550	symptom_326	10579550	0.022552	2.926804083865136	not_mentioned		not_mentioned	correct	ok	not_mentioned	released	unavailable
Opus 5.5	imcs21	calibration	10579550	symptom_327	10579550	0.022552	2.926804083865136	not_mentioned		not_mentioned	correct	ok	not_mentioned	released	unavailable
Opus 5.5	imcs21	calibration	10579550	symptom_328	10579550	0.022552	2.926804083865136	not_mentioned		not_mentioned	correct	ok	not_mentioned	released	unavailable
Opus 5.5	imcs21	calibration	10579550	symptom_329	10579550	0.022552	2.926804083865136	not_mentioned		not_mentioned	correct	ok	not_mentioned	released	unavailable
Opus 5.5	imcs21	calibration	10579550	symptom_330	10579550	0.022552	2.926804083865136	not_mentioned		not_mentioned	correct	ok	not_mentioned	released	unavailable
Opus 5.5	imcs21	calibration	10583167	symptom_000	10583167	0.020248	2.740169500000775	not_mentioned		not_mentioned	correct	ok	not_mentioned	released	unavailable
Opus 5.5	imcs21	calibration	10583167	symptom_001	10583167	0.020248	2.740169500000775	not_mentioned		not_mentioned	correct	ok	not_mentioned	released	unavailable
Opus 5.5	imcs21	calibration	10583167	symptom_002	10583167	0.020248	2.740169500000775	not_mentioned		not_mentioned	correct	ok	not_mentioned	released	unavailable
Opus 5.5	imcs21	calibration	10583167	symptom_003	10583167	0.020248	2.740169500000775	not_mentioned		not_mentioned	correct	ok	not_mentioned	released	unavailable
Opus 5.5	imcs21	calibration	10583167	symptom_004	10583167	0.020248	2.740169500000775	positive	0.95	uncertain	incorrect	ok	uncertain	released	reported_percentage
Opus 5.5	imcs21	calibration	10583167	symptom_005	10583167	0.020248	2.740169500000775	not_mentioned		not_mentioned	correct	ok	not_mentioned	released	unavailable
Opus 5.5	imcs21	calibration	10583167	symptom_006	10583167	0.020248	2.740169500000775	not_mentioned		not_mentioned	correct	ok	not_mentioned	released	unavailable
Opus 5.5	imcs21	calibration	10583167	symptom_007	10583167	0.020248	2.740169500000775	not_mentioned		not_mentioned	correct	ok	not_mentioned	released	unavailable
Opus 5.5	imcs21	calibration	10583167	symptom_008	10583167	0.020248	2.740169500000775	not_mentioned		not_mentioned	correct	ok	not_mentioned	released	unavailable
Opus 5.5	imcs21	calibration	10583167	symptom_009	10583167	0.020248	2.740169500000775	not_mentioned		not_mentioned	correct	ok	not_mentioned	released	unavailable
Opus 5.5	imcs21	calibration	10583167	symptom_010	10583167	0.020248	2.740169500000775	positive	0.8	uncertain	incorrect	ok	uncertain	released	reported_percentage
Opus 5.5	imcs21	calibration	10583167	symptom_011	10583167	0.020248	2.740169500000775	not_mentioned		not_mentioned	correct	ok	not_mentioned	released	unavailable
Opus 5.5	imcs21	calibration	10583167	symptom_012	10583167	0.020248	2.740169500000775	not_mentioned		not_mentioned	correct	ok	not_mentioned	released	unavailable
Opus 5.5	imcs21	calibration	10583167	symptom_013	10583167	0.020248	2.740169500000775	not_mentioned		not_mentioned	correct	ok	not_mentioned	released	unavailable
Opus 5.5	imcs21	calibration	10583167	symptom_014	10583167	0.020248	2.740169500000775	not_mentioned		not_mentioned	correct	ok	not_mentioned	released	unavailable
Opus 5.5	imcs21	calibration	10583167	symptom_015	10583167	0.020248	2.740169500000775	not_mentioned		not_mentioned	correct	ok	not_mentioned	released	unavailable
Opus 5.5	imcs21	calibration	10583167	symptom_016	10583167	0.020248	2.740169500000775	not_mentioned		not_mentioned	correct	ok	not_mentioned	released	unavailable
Opus 5.5	imcs21	calibration	10583167	symptom_017	10583167	0.020248	2.740169500000775	not_mentioned		not_mentioned	correct	ok	not_mentioned	released	unavailable
Opus 5.5	imcs21	calibration	10583167	symptom_018	10583167	0.020248	2.740169500000775	not_mentioned		not_mentioned	correct	ok	not_mentioned	released	unavailable
Opus 5.5	imcs21	calibration	10583167	symptom_019	10583167	0.020248	2.740169500000775	not_mentioned		not_mentioned	correct	ok	not_mentioned	released	unavailable
Opus 5.5	imcs21	calibration	10583167	symptom_020	10583167	0.020248	2.740169500000775	not_mentioned		not_mentioned	correct	ok	not_mentioned	released	unavailable
Opus 5.5	imcs21	calibration	10583167	symptom_021	10583167	0.020248	2.740169500000775	not_mentioned		not_mentioned	correct	ok	not_mentioned	released	unavailable
Opus 5.5	imcs21	calibration	10583167	symptom_022	10583167	0.020248	2.740169500000775	not_mentioned		not_mentioned	correct	ok	not_mentioned	released	unavailable
Opus 5.5	imcs21	calibration	10583167	symptom_023	10583167	0.020248	2.740169500000775	not_mentioned		not_mentioned	correct	ok	not_mentioned	released	unavailable
Opus 5.5	imcs21	calibration	10583167	symptom_024	10583167	0.020248	2.740169500000775	not_mentioned		not_mentioned	correct	ok	not_mentioned	released	unavailable
Opus 5.5	imcs21	calibration	10583167	symptom_025	10583167	0.020248	2.740169500000775	uncertain	0.7	uncertain	correct	ok	uncertain	released	reported_percentage
Opus 5.5	imcs21	calibration	10583167	symptom_026	10583167	0.020248	2.740169500000775	not_mentioned		not_mentioned	correct	ok	not_mentioned	released	unavailable
Opus 5.5	imcs21	calibration	10583167	symptom_027	10583167	0.020248	2.740169500000775	uncertain	0.5	uncertain	correct	ok	uncertain	released	reported_percentage
Opus 5.5	imcs21	calibration	10583167	symptom_028	10583167	0.020248	2.740169500000775	not_mentioned		not_mentioned	correct	ok	not_mentioned	released	unavailable
Opus 5.5	imcs21	calibration	10583167	symptom_029	10583167	0.020248	2.740169500000775	not_mentioned		not_mentioned	correct	ok	not_mentioned	released	unavailable
Opus 5.5	imcs21	calibration	10583167	symptom_030	10583167	0.020248	2.740169500000775	not_mentioned		uncertain	incorrect	ok	uncertain	released	unavailable
Opus 5.5	imcs21	calibration	10583167	symptom_031	10583167	0.020248	2.740169500000775	uncertain	0.5	uncertain	correct	ok	uncertain	released	reported_percentage
Opus 5.5	imcs21	calibration	10583167	symptom_032	10583167	0.020248	2.740169500000775	negative	0.7	negative	correct	ok	negative	released	reported_percentage
Opus 5.5	imcs21	calibration	10583167	symptom_033	10583167	0.020248	2.740169500000775	not_mentioned		not_mentioned	correct	ok	not_mentioned	released	unavailable
Opus 5.5	imcs21	calibration	10583167	symptom_034	10583167	0.020248	2.740169500000775	not_mentioned		not_mentioned	correct	ok	not_mentioned	released	unavailable
Opus 5.5	imcs21	calibration	10583167	symptom_035	10583167	0.020248	2.740169500000775	not_mentioned		not_mentioned	correct	ok	not_mentioned	released	unavailable
Opus 5.5	imcs21	calibration	10583167	symptom_036	10583167	0.020248	2.740169500000775	not_mentioned		not_mentioned	correct	ok	not_mentioned	released	unavailable
Opus 5.5	imcs21	calibration	10583167	symptom_037	10583167	0.020248	2.740169500000775	uncertain	0.75	uncertain	correct	ok	uncertain	released	reported_percentage
Opus 5.5	imcs21	calibration	10583167	symptom_038	10583167	0.020248	2.740169500000775	not_mentioned		not_mentioned	correct	ok	not_mentioned	released	unavailable
Opus 5.5	imcs21	calibration	10583167	symptom_039	10583167	0.020248	2.740169500000775	not_mentioned		not_mentioned	correct	ok	not_mentioned	released	unavailable
Opus 5.5	imcs21	calibration	10583167	symptom_040	10583167	0.020248	2.740169500000775	not_mentioned		not_mentioned	correct	ok	not_mentioned	released	unavailable
Opus 5.5	imcs21	calibration	10583167	symptom_041	10583167	0.020248	2.740169500000775	not_mentioned		not_mentioned	correct	ok	not_mentioned	released	unavailable
Opus 5.5	imcs21	calibration	10583167	symptom_042	10583167	0.020248	2.740169500000775	not_mentioned		not_mentioned	correct	ok	not_mentioned	released	unavailable
Opus 5.5	imcs21	calibration	10583167	symptom_043	10583167	0.020248	2.740169500000775	positive	0.8	negative	incorrect	ok	negative	released	reported_percentage
Opus 5.5	imcs21	calibration	10583167	symptom_044	10583167	0.020248	2.740169500000775	not_mentioned		not_mentioned	correct	ok	not_mentioned	released	unavailable
Opus 5.5	imcs21	calibration	10583167	symptom_045	10583167	0.020248	2.740169500000775	not_mentioned		not_mentioned	correct	ok	not_mentioned	released	unavailable
Opus 5.5	imcs21	calibration	10583167	symptom_046	10583167	0.020248	2.740169500000775	not_mentioned		not_mentioned	correct	ok	not_mentioned	released	unavailable
Opus 5.5	imcs21	calibration	10583167	symptom_047	10583167	0.020248	2.740169500000775	not_mentioned		not_mentioned	correct	ok	not_mentioned	released	unavailable
Opus 5.5	imcs21	calibration	10583167	symptom_048	10583167	0.020248	2.740169500000775	not_mentioned		not_mentioned	correct	ok	not_mentioned	released	unavailable
Opus 5.5	imcs21	calibration	10583167	symptom_049	10583167	0.020248	2.740169500000775	not_mentioned		not_mentioned	correct	ok	not_mentioned	released	unavailable
Opus 5.5	imcs21	calibration	10583167	symptom_050	10583167	0.020248	2.740169500000775	not_mentioned		not_mentioned	correct	ok	not_mentioned	released	unavailable
Opus 5.5	imcs21	calibration	10583167	symptom_051	10583167	0.020248	2.740169500000775	not_mentioned		not_mentioned	correct	ok	not_mentioned	released	unavailable
Opus 5.5	imcs21	calibration	10583167	symptom_052	10583167	0.020248	2.740169500000775	not_mentioned		not_mentioned	correct	ok	not_mentioned	released	unavailable
Opus 5.5	imcs21	calibration	10583167	symptom_053	10583167	0.020248	2.740169500000775	not_mentioned		not_mentioned	correct	ok	not_mentioned	released	unavailable
Opus 5.5	imcs21	calibration	10583167	symptom_054	10583167	0.020248	2.740169500000775	not_mentioned		not_mentioned	correct	ok	not_mentioned	released	unavailable
Opus 5.5	imcs21	calibration	10583167	symptom_055	10583167	0.020248	2.740169500000775	not_mentioned		not_mentioned	correct	ok	not_mentioned	released	unavailable
Opus 5.5	imcs21	calibration	10583167	symptom_056	10583167	0.020248	2.740169500000775	not_mentioned		not_mentioned	correct	ok	not_mentioned	released	unavailable
Opus 5.5	imcs21	calibration	10583167	symptom_057	10583167	0.020248	2.740169500000775	not_mentioned		not_mentioned	correct	ok	not_mentioned	released	unavailable
Opus 5.5	imcs21	calibration	10583167	symptom_058	10583167	0.020248	2.740169500000775	not_mentioned		not_mentioned	correct	ok	not_mentioned	released	unavailable
Opus 5.5	imcs21	calibration	10583167	symptom_059	10583167	0.020248	2.740169500000775	not_mentioned		not_mentioned	correct	ok	not_mentioned	released	unavailable
Opus 5.5	imcs21	calibration	10583167	symptom_060	10583167	0.020248	2.740169500000775	not_mentioned		not_mentioned	correct	ok	not_mentioned	released	unavailable
Opus 5.5	imcs21	calibration	10583167	symptom_061	10583167	0.020248	2.740169500000775	not_mentioned		not_mentioned	correct	ok	not_mentioned	released	unavailable
Opus 5.5	imcs21	calibration	10583167	symptom_062	10583167	0.020248	2.740169500000775	not_mentioned		not_mentioned	correct	ok	not_mentioned	released	unavailable
Opus 5.5	imcs21	calibration	10583167	symptom_063	10583167	0.020248	2.740169500000775	not_mentioned		not_mentioned	correct	ok	not_mentioned	released	unavailable
Opus 5.5	imcs21	calibration	10583167	symptom_064	10583167	0.020248	2.740169500000775	not_mentioned		not_mentioned	correct	ok	not_mentioned	released	unavailable
Opus 5.5	imcs21	calibration	10583167	symptom_065	10583167	0.020248	2.740169500000775	not_mentioned		not_mentioned	correct	ok	not_mentioned	released	unavailable
Opus 5.5	imcs21	calibration	10583167	symptom_066	10583167	0.020248	2.740169500000775	not_mentioned		not_mentioned	correct	ok	not_mentioned	released	unavailable
Opus 5.5	imcs21	calibration	10583167	symptom_067	10583167	0.020248	2.740169500000775	not_mentioned		not_mentioned	correct	ok	not_mentioned	released	unavailable
Opus 5.5	imcs21	calibration	10583167	symptom_068	10583167	0.020248	2.740169500000775	not_mentioned		not_mentioned	correct	ok	not_mentioned	released	unavailable
Opus 5.5	imcs21	calibration	10583167	symptom_069	10583167	0.020248	2.740169500000775	not_mentioned		not_mentioned	correct	ok	not_mentioned	released	unavailable
Opus 5.5	imcs21	calibration	10583167	symptom_070	10583167	0.020248	2.740169500000775	not_mentioned		not_mentioned	correct	ok	not_mentioned	released	unavailable
Opus 5.5	imcs21	calibration	10583167	symptom_071	10583167	0.020248	2.740169500000775	not_mentioned		not_mentioned	correct	ok	not_mentioned	released	unavailable
Opus 5.5	imcs21	calibration	10583167	symptom_072	10583167	0.020248	2.740169500000775	uncertain	0.65	uncertain	correct	ok	uncertain	released	reported_percentage
Opus 5.5	imcs21	calibration	10583167	symptom_073	10583167	0.020248	2.740169500000775	not_mentioned		not_mentioned	correct	ok	not_mentioned	released	unavailable
Opus 5.5	imcs21	calibration	10583167	symptom_074	10583167	0.020248	2.740169500000775	not_mentioned		not_mentioned	correct	ok	not_mentioned	released	unavailable
Opus 5.5	imcs21	calibration	10583167	symptom_075	10583167	0.020248	2.740169500000775	not_mentioned		not_mentioned	correct	ok	not_mentioned	released	unavailable
Opus 5.5	imcs21	calibration	10583167	symptom_076	10583167	0.020248	2.740169500000775	not_mentioned		not_mentioned	correct	ok	not_mentioned	released	unavailable
Opus 5.5	imcs21	calibration	10583167	symptom_077	10583167	0.020248	2.740169500000775	not_mentioned		not_mentioned	correct	ok	not_mentioned	released	unavailable
Opus 5.5	imcs21	calibration	10583167	symptom_078	10583167	0.020248	2.740169500000775	not_mentioned		not_mentioned	correct	ok	not_mentioned	released	unavailable
Opus 5.5	imcs21	calibration	10583167	symptom_079	10583167	0.020248	2.740169500000775	not_mentioned		not_mentioned	correct	ok	not_mentioned	released	unavailable
Opus 5.5	imcs21	calibration	10583167	symptom_080	10583167	0.020248	2.740169500000775	not_mentioned		not_mentioned	correct	ok	not_mentioned	released	unavailable
Opus 5.5	imcs21	calibration	10583167	symptom_081	10583167	0.020248	2.740169500000775	not_mentioned		not_mentioned	correct	ok	not_mentioned	released	unavailable
Opus 5.5	imcs21	calibration	10583167	symptom_082	10583167	0.020248	2.740169500000775	not_mentioned		not_mentioned	correct	ok	not_mentioned	released	unavailable
Opus 5.5	imcs21	calibration	10583167	symptom_083	10583167	0.020248	2.740169500000775	not_mentioned		not_mentioned	correct	ok	not_mentioned	released	unavailable
Opus 5.5	imcs21	calibration	10583167	symptom_084	10583167	0.020248	2.740169500000775	not_mentioned		not_mentioned	correct	ok	not_mentioned	released	unavailable
Opus 5.5	imcs21	calibration	10583167	symptom_085	10583167	0.020248	2.740169500000775	not_mentioned		not_mentioned	correct	ok	not_mentioned	released	unavailable
Opus 5.5	imcs21	calibration	10583167	symptom_086	10583167	0.020248	2.740169500000775	not_mentioned		not_mentioned	correct	ok	not_mentioned	released	unavailable
Opus 5.5	imcs21	calibration	10583167	symptom_087	10583167	0.020248	2.740169500000775	not_mentioned		not_mentioned	correct	ok	not_mentioned	released	unavailable
Opus 5.5	imcs21	calibration	10583167	symptom_088	10583167	0.020248	2.740169500000775	not_mentioned		not_mentioned	correct	ok	not_mentioned	released	unavailable
Opus 5.5	imcs21	calibration	10583167	symptom_089	10583167	0.020248	2.740169500000775	not_mentioned		not_mentioned	correct	ok	not_mentioned	released	unavailable
Opus 5.5	imcs21	calibration	10583167	symptom_090	10583167	0.020248	2.740169500000775	not_mentioned		not_mentioned	correct	ok	not_mentioned	released	unavailable
Opus 5.5	imcs21	calibration	10583167	symptom_091	10583167	0.020248	2.740169500000775	not_mentioned		not_mentioned	correct	ok	not_mentioned	released	unavailable
Opus 5.5	imcs21	calibration	10583167	symptom_092	10583167	0.020248	2.740169500000775	not_mentioned		not_mentioned	correct	ok	not_mentioned	released	unavailable
Opus 5.5	imcs21	calibration	10583167	symptom_093	10583167	0.020248	2.740169500000775	not_mentioned		not_mentioned	correct	ok	not_mentioned	released	unavailable
Opus 5.5	imcs21	calibration	10583167	symptom_094	10583167	0.020248	2.740169500000775	not_mentioned		not_mentioned	correct	ok	not_mentioned	released	unavailable
Opus 5.5	imcs21	calibration	10583167	symptom_095	10583167	0.020248	2.740169500000775	not_mentioned		not_mentioned	correct	ok	not_mentioned	released	unavailable
Opus 5.5	imcs21	calibration	10583167	symptom_096	10583167	0.020248	2.740169500000775	not_mentioned		not_mentioned	correct	ok	not_mentioned	released	unavailable
Opus 5.5	imcs21	calibration	10583167	symptom_097	10583167	0.020248	2.740169500000775	not_mentioned		not_mentioned	correct	ok	not_mentioned	released	unavailable
Opus 5.5	imcs21	calibration	10583167	symptom_098	10583167	0.020248	2.740169500000775	not_mentioned		not_mentioned	correct	ok	not_mentioned	released	unavailable
Opus 5.5	imcs21	calibration	10583167	symptom_099	10583167	0.020248	2.740169500000775	not_mentioned		not_mentioned	correct	ok	not_mentioned	released	unavailable
Opus 5.5	imcs21	calibration	10583167	symptom_100	10583167	0.020248	2.740169500000775	positive	0.9	positive	correct	ok	positive	released	reported_percentage
Opus 5.5	imcs21	calibration	10583167	symptom_101	10583167	0.020248	2.740169500000775	not_mentioned		not_mentioned	correct	ok	not_mentioned	released	unavailable
Opus 5.5	imcs21	calibration	10583167	symptom_102	10583167	0.020248	2.740169500000775	not_mentioned		not_mentioned	correct	ok	not_mentioned	released	unavailable
Opus 5.5	imcs21	calibration	10583167	symptom_103	10583167	0.020248	2.740169500000775	not_mentioned		not_mentioned	correct	ok	not_mentioned	released	unavailable
Opus 5.5	imcs21	calibration	10583167	symptom_104	10583167	0.020248	2.740169500000775	not_mentioned		not_mentioned	correct	ok	not_mentioned	released	unavailable
Opus 5.5	imcs21	calibration	10583167	symptom_105	10583167	0.020248	2.740169500000775	not_mentioned		not_mentioned	correct	ok	not_mentioned	released	unavailable
Opus 5.5	imcs21	calibration	10583167	symptom_106	10583167	0.020248	2.740169500000775	not_mentioned		not_mentioned	correct	ok	not_mentioned	released	unavailable
Opus 5.5	imcs21	calibration	10583167	symptom_107	10583167	0.020248	2.740169500000775	not_mentioned		not_mentioned	correct	ok	not_mentioned	released	unavailable
Opus 5.5	imcs21	calibration	10583167	symptom_108	10583167	0.020248	2.740169500000775	not_mentioned		not_mentioned	correct	ok	not_mentioned	released	unavailable
Opus 5.5	imcs21	calibration	10583167	symptom_109	10583167	0.020248	2.740169500000775	not_mentioned		not_mentioned	correct	ok	not_mentioned	released	unavailable
Opus 5.5	imcs21	calibration	10583167	symptom_110	10583167	0.020248	2.740169500000775	not_mentioned		not_mentioned	correct	ok	not_mentioned	released	unavailable
Opus 5.5	imcs21	calibration	10583167	symptom_111	10583167	0.020248	2.740169500000775	not_mentioned		not_mentioned	correct	ok	not_mentioned	released	unavailable
Opus 5.5	imcs21	calibration	10583167	symptom_112	10583167	0.020248	2.740169500000775	not_mentioned		not_mentioned	correct	ok	not_mentioned	released	unavailable
Opus 5.5	imcs21	calibration	10583167	symptom_113	10583167	0.020248	2.740169500000775	not_mentioned		not_mentioned	correct	ok	not_mentioned	released	unavailable
Opus 5.5	imcs21	calibration	10583167	symptom_114	10583167	0.020248	2.740169500000775	not_mentioned		not_mentioned	correct	ok	not_mentioned	released	unavailable
Opus 5.5	imcs21	calibration	10583167	symptom_115	10583167	0.020248	2.740169500000775	not_mentioned		not_mentioned	correct	ok	not_mentioned	released	unavailable
Opus 5.5	imcs21	calibration	10583167	symptom_116	10583167	0.020248	2.740169500000775	not_mentioned		not_mentioned	correct	ok	not_mentioned	released	unavailable
Opus 5.5	imcs21	calibration	10583167	symptom_117	10583167	0.020248	2.740169500000775	not_mentioned		not_mentioned	correct	ok	not_mentioned	released	unavailable
Opus 5.5	imcs21	calibration	10583167	symptom_118	10583167	0.020248	2.740169500000775	not_mentioned		not_mentioned	correct	ok	not_mentioned	released	unavailable
Opus 5.5	imcs21	calibration	10583167	symptom_119	10583167	0.020248	2.740169500000775	not_mentioned		not_mentioned	correct	ok	not_mentioned	released	unavailable
Opus 5.5	imcs21	calibration	10583167	symptom_120	10583167	0.020248	2.740169500000775	not_mentioned		not_mentioned	correct	ok	not_mentioned	released	unavailable
Opus 5.5	imcs21	calibration	10583167	symptom_121	10583167	0.020248	2.740169500000775	not_mentioned		not_mentioned	correct	ok	not_mentioned	released	unavailable
Opus 5.5	imcs21	calibration	10583167	symptom_122	10583167	0.020248	2.740169500000775	not_mentioned		not_mentioned	correct	ok	not_mentioned	released	unavailable
Opus 5.5	imcs21	calibration	10583167	symptom_123	10583167	0.020248	2.740169500000775	not_mentioned		not_mentioned	correct	ok	not_mentioned	released	unavailable
Opus 5.5	imcs21	calibration	10583167	symptom_124	10583167	0.020248	2.740169500000775	not_mentioned		not_mentioned	correct	ok	not_mentioned	released	unavailable
Opus 5.5	imcs21	calibration	10583167	symptom_125	10583167	0.020248	2.740169500000775	not_mentioned		not_mentioned	correct	ok	not_mentioned	released	unavailable
Opus 5.5	imcs21	calibration	10583167	symptom_126	10583167	0.020248	2.740169500000775	not_mentioned		not_mentioned	correct	ok	not_mentioned	released	unavailable
Opus 5.5	imcs21	calibration	10583167	symptom_127	10583167	0.020248	2.740169500000775	not_mentioned		not_mentioned	correct	ok	not_mentioned	released	unavailable
Opus 5.5	imcs21	calibration	10583167	symptom_128	10583167	0.020248	2.740169500000775	not_mentioned		not_mentioned	correct	ok	not_mentioned	released	unavailable
Opus 5.5	imcs21	calibration	10583167	symptom_129	10583167	0.020248	2.740169500000775	not_mentioned		not_mentioned	correct	ok	not_mentioned	released	unavailable
Opus 5.5	imcs21	calibration	10583167	symptom_130	10583167	0.020248	2.740169500000775	not_mentioned		not_mentioned	correct	ok	not_mentioned	released	unavailable
Opus 5.5	imcs21	calibration	10583167	symptom_131	10583167	0.020248	2.740169500000775	not_mentioned		not_mentioned	correct	ok	not_mentioned	released	unavailable
Opus 5.5	imcs21	calibration	10583167	symptom_132	10583167	0.020248	2.740169500000775	not_mentioned		not_mentioned	correct	ok	not_mentioned	released	unavailable
Opus 5.5	imcs21	calibration	10583167	symptom_133	10583167	0.020248	2.740169500000775	not_mentioned		not_mentioned	correct	ok	not_mentioned	released	unavailable
Opus 5.5	imcs21	calibration	10583167	symptom_134	10583167	0.020248	2.740169500000775	not_mentioned		not_mentioned	correct	ok	not_mentioned	released	unavailable
Opus 5.5	imcs21	calibration	10583167	symptom_135	10583167	0.020248	2.740169500000775	not_mentioned		not_mentioned	correct	ok	not_mentioned	released	unavailable
Opus 5.5	imcs21	calibration	10583167	symptom_136	10583167	0.020248	2.740169500000775	not_mentioned		not_mentioned	correct	ok	not_mentioned	released	unavailable
Opus 5.5	imcs21	calibration	10583167	symptom_137	10583167	0.020248	2.740169500000775	not_mentioned		not_mentioned	correct	ok	not_mentioned	released	unavailable
Opus 5.5	imcs21	calibration	10583167	symptom_138	10583167	0.020248	2.740169500000775	not_mentioned		not_mentioned	correct	ok	not_mentioned	released	unavailable
Opus 5.5	imcs21	calibration	10583167	symptom_139	10583167	0.020248	2.740169500000775	not_mentioned		not_mentioned	correct	ok	not_mentioned	released	unavailable
Opus 5.5	imcs21	calibration	10583167	symptom_140	10583167	0.020248	2.740169500000775	not_mentioned		not_mentioned	correct	ok	not_mentioned	released	unavailable
Opus 5.5	imcs21	calibration	10583167	symptom_141	10583167	0.020248	2.740169500000775	not_mentioned		not_mentioned	correct	ok	not_mentioned	released	unavailable
Opus 5.5	imcs21	calibration	10583167	symptom_142	10583167	0.020248	2.740169500000775	not_mentioned		not_mentioned	correct	ok	not_mentioned	released	unavailable
Opus 5.5	imcs21	calibration	10583167	symptom_143	10583167	0.020248	2.740169500000775	not_mentioned		not_mentioned	correct	ok	not_mentioned	released	unavailable
Opus 5.5	imcs21	calibration	10583167	symptom_144	10583167	0.020248	2.740169500000775	not_mentioned		not_mentioned	correct	ok	not_mentioned	released	unavailable
Opus 5.5	imcs21	calibration	10583167	symptom_145	10583167	0.020248	2.740169500000775	not_mentioned		not_mentioned	correct	ok	not_mentioned	released	unavailable
Opus 5.5	imcs21	calibration	10583167	symptom_146	10583167	0.020248	2.740169500000775	not_mentioned		not_mentioned	correct	ok	not_mentioned	released	unavailable
Opus 5.5	imcs21	calibration	10583167	symptom_147	10583167	0.020248	2.740169500000775	not_mentioned		not_mentioned	correct	ok	not_mentioned	released	unavailable
Opus 5.5	imcs21	calibration	10583167	symptom_148	10583167	0.020248	2.740169500000775	not_mentioned		not_mentioned	correct	ok	not_mentioned	released	unavailable
Opus 5.5	imcs21	calibration	10583167	symptom_149	10583167	0.020248	2.740169500000775	not_mentioned		not_mentioned	correct	ok	not_mentioned	released	unavailable
Opus 5.5	imcs21	calibration	10583167	symptom_150	10583167	0.020248	2.740169500000775	not_mentioned		not_mentioned	correct	ok	not_mentioned	released	unavailable
Opus 5.5	imcs21	calibration	10583167	symptom_151	10583167	0.020248	2.740169500000775	not_mentioned		not_mentioned	correct	ok	not_mentioned	released	unavailable
Opus 5.5	imcs21	calibration	10583167	symptom_152	10583167	0.020248	2.740169500000775	not_mentioned		not_mentioned	correct	ok	not_mentioned	released	unavailable
Opus 5.5	imcs21	calibration	10583167	symptom_153	10583167	0.020248	2.740169500000775	not_mentioned		not_mentioned	correct	ok	not_mentioned	released	unavailable
Opus 5.5	imcs21	calibration	10583167	symptom_154	10583167	0.020248	2.740169500000775	not_mentioned		not_mentioned	correct	ok	not_mentioned	released	unavailable
Opus 5.5	imcs21	calibration	10583167	symptom_155	10583167	0.020248	2.740169500000775	not_mentioned		not_mentioned	correct	ok	not_mentioned	released	unavailable
Opus 5.5	imcs21	calibration	10583167	symptom_156	10583167	0.020248	2.740169500000775	not_mentioned		not_mentioned	correct	ok	not_mentioned	released	unavailable
Opus 5.5	imcs21	calibration	10583167	symptom_157	10583167	0.020248	2.740169500000775	not_mentioned		not_mentioned	correct	ok	not_mentioned	released	unavailable
Opus 5.5	imcs21	calibration	10583167	symptom_158	10583167	0.020248	2.740169500000775	not_mentioned		not_mentioned	correct	ok	not_mentioned	released	unavailable
Opus 5.5	imcs21	calibration	10583167	symptom_159	10583167	0.020248	2.740169500000775	not_mentioned		not_mentioned	correct	ok	not_mentioned	released	unavailable
Opus 5.5	imcs21	calibration	10583167	symptom_160	10583167	0.020248	2.740169500000775	not_mentioned		not_mentioned	correct	ok	not_mentioned	released	unavailable
Opus 5.5	imcs21	calibration	10583167	symptom_161	10583167	0.020248	2.740169500000775	not_mentioned		not_mentioned	correct	ok	not_mentioned	released	unavailable
Opus 5.5	imcs21	calibration	10583167	symptom_162	10583167	0.020248	2.740169500000775	not_mentioned		not_mentioned	correct	ok	not_mentioned	released	unavailable
Opus 5.5	imcs21	calibration	10583167	symptom_163	10583167	0.020248	2.740169500000775	not_mentioned		not_mentioned	correct	ok	not_mentioned	released	unavailable
Opus 5.5	imcs21	calibration	10583167	symptom_164	10583167	0.020248	2.740169500000775	not_mentioned		not_mentioned	correct	ok	not_mentioned	released	unavailable
Opus 5.5	imcs21	calibration	10583167	symptom_165	10583167	0.020248	2.740169500000775	not_mentioned		not_mentioned	correct	ok	not_mentioned	released	unavailable
Opus 5.5	imcs21	calibration	10583167	symptom_166	10583167	0.020248	2.740169500000775	not_mentioned		not_mentioned	correct	ok	not_mentioned	released	unavailable
Opus 5.5	imcs21	calibration	10583167	symptom_167	10583167	0.020248	2.740169500000775	not_mentioned		not_mentioned	correct	ok	not_mentioned	released	unavailable
Opus 5.5	imcs21	calibration	10583167	symptom_168	10583167	0.020248	2.740169500000775	not_mentioned		not_mentioned	correct	ok	not_mentioned	released	unavailable
Opus 5.5	imcs21	calibration	10583167	symptom_169	10583167	0.020248	2.740169500000775	not_mentioned		not_mentioned	correct	ok	not_mentioned	released	unavailable
Opus 5.5	imcs21	calibration	10583167	symptom_170	10583167	0.020248	2.740169500000775	not_mentioned		not_mentioned	correct	ok	not_mentioned	released	unavailable
Opus 5.5	imcs21	calibration	10583167	symptom_171	10583167	0.020248	2.740169500000775	not_mentioned		not_mentioned	correct	ok	not_mentioned	released	unavailable
Opus 5.5	imcs21	calibration	10583167	symptom_172	10583167	0.020248	2.740169500000775	not_mentioned		not_mentioned	correct	ok	not_mentioned	released	unavailable
Opus 5.5	imcs21	calibration	10583167	symptom_173	10583167	0.020248	2.740169500000775	not_mentioned		not_mentioned	correct	ok	not_mentioned	released	unavailable
Opus 5.5	imcs21	calibration	10583167	symptom_174	10583167	0.020248	2.740169500000775	not_mentioned		not_mentioned	correct	ok	not_mentioned	released	unavailable
Opus 5.5	imcs21	calibration	10583167	symptom_175	10583167	0.020248	2.740169500000775	not_mentioned		not_mentioned	correct	ok	not_mentioned	released	unavailable
Opus 5.5	imcs21	calibration	10583167	symptom_176	10583167	0.020248	2.740169500000775	not_mentioned		not_mentioned	correct	ok	not_mentioned	released	unavailable
Opus 5.5	imcs21	calibration	10583167	symptom_177	10583167	0.020248	2.740169500000775	not_mentioned		not_mentioned	correct	ok	not_mentioned	released	unavailable
Opus 5.5	imcs21	calibration	10583167	symptom_178	10583167	0.020248	2.740169500000775	not_mentioned		not_mentioned	correct	ok	not_mentioned	released	unavailable
Opus 5.5	imcs21	calibration	10583167	symptom_179	10583167	0.020248	2.740169500000775	not_mentioned		not_mentioned	correct	ok	not_mentioned	released	unavailable
Opus 5.5	imcs21	calibration	10583167	symptom_180	10583167	0.020248	2.740169500000775	not_mentioned		not_mentioned	correct	ok	not_mentioned	released	unavailable
Opus 5.5	imcs21	calibration	10583167	symptom_181	10583167	0.020248	2.740169500000775	not_mentioned		not_mentioned	correct	ok	not_mentioned	released	unavailable
Opus 5.5	imcs21	calibration	10583167	symptom_182	10583167	0.020248	2.740169500000775	not_mentioned		not_mentioned	correct	ok	not_mentioned	released	unavailable
Opus 5.5	imcs21	calibration	10583167	symptom_183	10583167	0.020248	2.740169500000775	not_mentioned		not_mentioned	correct	ok	not_mentioned	released	unavailable
Opus 5.5	imcs21	calibration	10583167	symptom_184	10583167	0.020248	2.740169500000775	not_mentioned		not_mentioned	correct	ok	not_mentioned	released	unavailable
Opus 5.5	imcs21	calibration	10583167	symptom_185	10583167	0.020248	2.740169500000775	not_mentioned		not_mentioned	correct	ok	not_mentioned	released	unavailable
Opus 5.5	imcs21	calibration	10583167	symptom_186	10583167	0.020248	2.740169500000775	not_mentioned		not_mentioned	correct	ok	not_mentioned	released	unavailable
Opus 5.5	imcs21	calibration	10583167	symptom_187	10583167	0.020248	2.740169500000775	not_mentioned		not_mentioned	correct	ok	not_mentioned	released	unavailable
Opus 5.5	imcs21	calibration	10583167	symptom_188	10583167	0.020248	2.740169500000775	not_mentioned		not_mentioned	correct	ok	not_mentioned	released	unavailable
Opus 5.5	imcs21	calibration	10583167	symptom_189	10583167	0.020248	2.740169500000775	not_mentioned		not_mentioned	correct	ok	not_mentioned	released	unavailable
Opus 5.5	imcs21	calibration	10583167	symptom_190	10583167	0.020248	2.740169500000775	not_mentioned		not_mentioned	correct	ok	not_mentioned	released	unavailable
Opus 5.5	imcs21	calibration	10583167	symptom_191	10583167	0.020248	2.740169500000775	not_mentioned		not_mentioned	correct	ok	not_mentioned	released	unavailable
Opus 5.5	imcs21	calibration	10583167	symptom_192	10583167	0.020248	2.740169500000775	not_mentioned		not_mentioned	correct	ok	not_mentioned	released	unavailable
Opus 5.5	imcs21	calibration	10583167	symptom_193	10583167	0.020248	2.740169500000775	not_mentioned		not_mentioned	correct	ok	not_mentioned	released	unavailable
Opus 5.5	imcs21	calibration	10583167	symptom_194	10583167	0.020248	2.740169500000775	not_mentioned		not_mentioned	correct	ok	not_mentioned	released	unavailable
Opus 5.5	imcs21	calibration	10583167	symptom_195	10583167	0.020248	2.740169500000775	not_mentioned		not_mentioned	correct	ok	not_mentioned	released	unavailable
Opus 5.5	imcs21	calibration	10583167	symptom_196	10583167	0.020248	2.740169500000775	not_mentioned		not_mentioned	correct	ok	not_mentioned	released	unavailable
Opus 5.5	imcs21	calibration	10583167	symptom_197	10583167	0.020248	2.740169500000775	not_mentioned		not_mentioned	correct	ok	not_mentioned	released	unavailable
Opus 5.5	imcs21	calibration	10583167	symptom_198	10583167	0.020248	2.740169500000775	not_mentioned		not_mentioned	correct	ok	not_mentioned	released	unavailable
Opus 5.5	imcs21	calibration	10583167	symptom_199	10583167	0.020248	2.740169500000775	not_mentioned		not_mentioned	correct	ok	not_mentioned	released	unavailable
Opus 5.5	imcs21	calibration	10583167	symptom_200	10583167	0.020248	2.740169500000775	not_mentioned		not_mentioned	correct	ok	not_mentioned	released	unavailable
Opus 5.5	imcs21	calibration	10583167	symptom_201	10583167	0.020248	2.740169500000775	not_mentioned		not_mentioned	correct	ok	not_mentioned	released	unavailable
Opus 5.5	imcs21	calibration	10583167	symptom_202	10583167	0.020248	2.740169500000775	not_mentioned		not_mentioned	correct	ok	not_mentioned	released	unavailable
Opus 5.5	imcs21	calibration	10583167	symptom_203	10583167	0.020248	2.740169500000775	not_mentioned		not_mentioned	correct	ok	not_mentioned	released	unavailable
Opus 5.5	imcs21	calibration	10583167	symptom_204	10583167	0.020248	2.740169500000775	not_mentioned		not_mentioned	correct	ok	not_mentioned	released	unavailable
Opus 5.5	imcs21	calibration	10583167	symptom_205	10583167	0.020248	2.740169500000775	not_mentioned		not_mentioned	correct	ok	not_mentioned	released	unavailable
Opus 5.5	imcs21	calibration	10583167	symptom_206	10583167	0.020248	2.740169500000775	not_mentioned		not_mentioned	correct	ok	not_mentioned	released	unavailable
Opus 5.5	imcs21	calibration	10583167	symptom_207	10583167	0.020248	2.740169500000775	not_mentioned		not_mentioned	correct	ok	not_mentioned	released	unavailable
Opus 5.5	imcs21	calibration	10583167	symptom_208	10583167	0.020248	2.740169500000775	not_mentioned		not_mentioned	correct	ok	not_mentioned	released	unavailable
Opus 5.5	imcs21	calibration	10583167	symptom_209	10583167	0.020248	2.740169500000775	not_mentioned		not_mentioned	correct	ok	not_mentioned	released	unavailable
Opus 5.5	imcs21	calibration	10583167	symptom_210	10583167	0.020248	2.740169500000775	not_mentioned		not_mentioned	correct	ok	not_mentioned	released	unavailable
Opus 5.5	imcs21	calibration	10583167	symptom_211	10583167	0.020248	2.740169500000775	not_mentioned		not_mentioned	correct	ok	not_mentioned	released	unavailable
Opus 5.5	imcs21	calibration	10583167	symptom_212	10583167	0.020248	2.740169500000775	not_mentioned		not_mentioned	correct	ok	not_mentioned	released	unavailable
Opus 5.5	imcs21	calibration	10583167	symptom_213	10583167	0.020248	2.740169500000775	not_mentioned		not_mentioned	correct	ok	not_mentioned	released	unavailable
Opus 5.5	imcs21	calibration	10583167	symptom_214	10583167	0.020248	2.740169500000775	not_mentioned		not_mentioned	correct	ok	not_mentioned	released	unavailable
Opus 5.5	imcs21	calibration	10583167	symptom_215	10583167	0.020248	2.740169500000775	not_mentioned		not_mentioned	correct	ok	not_mentioned	released	unavailable
Opus 5.5	imcs21	calibration	10583167	symptom_216	10583167	0.020248	2.740169500000775	not_mentioned		not_mentioned	correct	ok	not_mentioned	released	unavailable
Opus 5.5	imcs21	calibration	10583167	symptom_217	10583167	0.020248	2.740169500000775	not_mentioned		not_mentioned	correct	ok	not_mentioned	released	unavailable
Opus 5.5	imcs21	calibration	10583167	symptom_218	10583167	0.020248	2.740169500000775	not_mentioned		not_mentioned	correct	ok	not_mentioned	released	unavailable
Opus 5.5	imcs21	calibration	10583167	symptom_219	10583167	0.020248	2.740169500000775	not_mentioned		not_mentioned	correct	ok	not_mentioned	released	unavailable
Opus 5.5	imcs21	calibration	10583167	symptom_220	10583167	0.020248	2.740169500000775	not_mentioned		not_mentioned	correct	ok	not_mentioned	released	unavailable
Opus 5.5	imcs21	calibration	10583167	symptom_221	10583167	0.020248	2.740169500000775	not_mentioned		not_mentioned	correct	ok	not_mentioned	released	unavailable
Opus 5.5	imcs21	calibration	10583167	symptom_222	10583167	0.020248	2.740169500000775	not_mentioned		not_mentioned	correct	ok	not_mentioned	released	unavailable
Opus 5.5	imcs21	calibration	10583167	symptom_223	10583167	0.020248	2.740169500000775	not_mentioned		not_mentioned	correct	ok	not_mentioned	released	unavailable
Opus 5.5	imcs21	calibration	10583167	symptom_224	10583167	0.020248	2.740169500000775	not_mentioned		not_mentioned	correct	ok	not_mentioned	released	unavailable
Opus 5.5	imcs21	calibration	10583167	symptom_225	10583167	0.020248	2.740169500000775	not_mentioned		not_mentioned	correct	ok	not_mentioned	released	unavailable
Opus 5.5	imcs21	calibration	10583167	symptom_226	10583167	0.020248	2.740169500000775	not_mentioned		not_mentioned	correct	ok	not_mentioned	released	unavailable
Opus 5.5	imcs21	calibration	10583167	symptom_227	10583167	0.020248	2.740169500000775	not_mentioned		not_mentioned	correct	ok	not_mentioned	released	unavailable
Opus 5.5	imcs21	calibration	10583167	symptom_228	10583167	0.020248	2.740169500000775	not_mentioned		not_mentioned	correct	ok	not_mentioned	released	unavailable
Opus 5.5	imcs21	calibration	10583167	symptom_229	10583167	0.020248	2.740169500000775	not_mentioned		not_mentioned	correct	ok	not_mentioned	released	unavailable
Opus 5.5	imcs21	calibration	10583167	symptom_230	10583167	0.020248	2.740169500000775	not_mentioned		not_mentioned	correct	ok	not_mentioned	released	unavailable
Opus 5.5	imcs21	calibration	10583167	symptom_231	10583167	0.020248	2.740169500000775	not_mentioned		not_mentioned	correct	ok	not_mentioned	released	unavailable
Opus 5.5	imcs21	calibration	10583167	symptom_232	10583167	0.020248	2.740169500000775	not_mentioned		not_mentioned	correct	ok	not_mentioned	released	unavailable
Opus 5.5	imcs21	calibration	10583167	symptom_233	10583167	0.020248	2.740169500000775	not_mentioned		not_mentioned	correct	ok	not_mentioned	released	unavailable
Opus 5.5	imcs21	calibration	10583167	symptom_234	10583167	0.020248	2.740169500000775	not_mentioned		not_mentioned	correct	ok	not_mentioned	released	unavailable
Opus 5.5	imcs21	calibration	10583167	symptom_235	10583167	0.020248	2.740169500000775	not_mentioned		not_mentioned	correct	ok	not_mentioned	released	unavailable
Opus 5.5	imcs21	calibration	10583167	symptom_236	10583167	0.020248	2.740169500000775	not_mentioned		not_mentioned	correct	ok	not_mentioned	released	unavailable
Opus 5.5	imcs21	calibration	10583167	symptom_237	10583167	0.020248	2.740169500000775	not_mentioned		not_mentioned	correct	ok	not_mentioned	released	unavailable
Opus 5.5	imcs21	calibration	10583167	symptom_238	10583167	0.020248	2.740169500000775	not_mentioned		not_mentioned	correct	ok	not_mentioned	released	unavailable
Opus 5.5	imcs21	calibration	10583167	symptom_239	10583167	0.020248	2.740169500000775	not_mentioned		not_mentioned	correct	ok	not_mentioned	released	unavailable
Opus 5.5	imcs21	calibration	10583167	symptom_240	10583167	0.020248	2.740169500000775	not_mentioned		not_mentioned	correct	ok	not_mentioned	released	unavailable
Opus 5.5	imcs21	calibration	10583167	symptom_241	10583167	0.020248	2.740169500000775	not_mentioned		not_mentioned	correct	ok	not_mentioned	released	unavailable
Opus 5.5	imcs21	calibration	10583167	symptom_242	10583167	0.020248	2.740169500000775	not_mentioned		not_mentioned	correct	ok	not_mentioned	released	unavailable
Opus 5.5	imcs21	calibration	10583167	symptom_243	10583167	0.020248	2.740169500000775	not_mentioned		not_mentioned	correct	ok	not_mentioned	released	unavailable
Opus 5.5	imcs21	calibration	10583167	symptom_244	10583167	0.020248	2.740169500000775	not_mentioned		not_mentioned	correct	ok	not_mentioned	released	unavailable
Opus 5.5	imcs21	calibration	10583167	symptom_245	10583167	0.020248	2.740169500000775	not_mentioned		not_mentioned	correct	ok	not_mentioned	released	unavailable
Opus 5.5	imcs21	calibration	10583167	symptom_246	10583167	0.020248	2.740169500000775	not_mentioned		not_mentioned	correct	ok	not_mentioned	released	unavailable
Opus 5.5	imcs21	calibration	10583167	symptom_247	10583167	0.020248	2.740169500000775	not_mentioned		not_mentioned	correct	ok	not_mentioned	released	unavailable
Opus 5.5	imcs21	calibration	10583167	symptom_248	10583167	0.020248	2.740169500000775	not_mentioned		not_mentioned	correct	ok	not_mentioned	released	unavailable
Opus 5.5	imcs21	calibration	10583167	symptom_249	10583167	0.020248	2.740169500000775	not_mentioned		not_mentioned	correct	ok	not_mentioned	released	unavailable
Opus 5.5	imcs21	calibration	10583167	symptom_250	10583167	0.020248	2.740169500000775	not_mentioned		not_mentioned	correct	ok	not_mentioned	released	unavailable
Opus 5.5	imcs21	calibration	10583167	symptom_251	10583167	0.020248	2.740169500000775	not_mentioned		not_mentioned	correct	ok	not_mentioned	released	unavailable
Opus 5.5	imcs21	calibration	10583167	symptom_252	10583167	0.020248	2.740169500000775	not_mentioned		not_mentioned	correct	ok	not_mentioned	released	unavailable
Opus 5.5	imcs21	calibration	10583167	symptom_253	10583167	0.020248	2.740169500000775	not_mentioned		not_mentioned	correct	ok	not_mentioned	released	unavailable
Opus 5.5	imcs21	calibration	10583167	symptom_254	10583167	0.020248	2.740169500000775	not_mentioned		not_mentioned	correct	ok	not_mentioned	released	unavailable
Opus 5.5	imcs21	calibration	10583167	symptom_255	10583167	0.020248	2.740169500000775	not_mentioned		not_mentioned	correct	ok	not_mentioned	released	unavailable
Opus 5.5	imcs21	calibration	10583167	symptom_256	10583167	0.020248	2.740169500000775	not_mentioned		not_mentioned	correct	ok	not_mentioned	released	unavailable
Opus 5.5	imcs21	calibration	10583167	symptom_257	10583167	0.020248	2.740169500000775	not_mentioned		not_mentioned	correct	ok	not_mentioned	released	unavailable
Opus 5.5	imcs21	calibration	10583167	symptom_258	10583167	0.020248	2.740169500000775	not_mentioned		not_mentioned	correct	ok	not_mentioned	released	unavailable
Opus 5.5	imcs21	calibration	10583167	symptom_259	10583167	0.020248	2.740169500000775	not_mentioned		not_mentioned	correct	ok	not_mentioned	released	unavailable
Opus 5.5	imcs21	calibration	10583167	symptom_260	10583167	0.020248	2.740169500000775	not_mentioned		not_mentioned	correct	ok	not_mentioned	released	unavailable
Opus 5.5	imcs21	calibration	10583167	symptom_261	10583167	0.020248	2.740169500000775	not_mentioned		not_mentioned	correct	ok	not_mentioned	released	unavailable
Opus 5.5	imcs21	calibration	10583167	symptom_262	10583167	0.020248	2.740169500000775	not_mentioned		not_mentioned	correct	ok	not_mentioned	released	unavailable
Opus 5.5	imcs21	calibration	10583167	symptom_263	10583167	0.020248	2.740169500000775	not_mentioned		not_mentioned	correct	ok	not_mentioned	released	unavailable
Opus 5.5	imcs21	calibration	10583167	symptom_264	10583167	0.020248	2.740169500000775	not_mentioned		not_mentioned	correct	ok	not_mentioned	released	unavailable
Opus 5.5	imcs21	calibration	10583167	symptom_265	10583167	0.020248	2.740169500000775	not_mentioned		not_mentioned	correct	ok	not_mentioned	released	unavailable
Opus 5.5	imcs21	calibration	10583167	symptom_266	10583167	0.020248	2.740169500000775	not_mentioned		not_mentioned	correct	ok	not_mentioned	released	unavailable
Opus 5.5	imcs21	calibration	10583167	symptom_267	10583167	0.020248	2.740169500000775	not_mentioned		not_mentioned	correct	ok	not_mentioned	released	unavailable
Opus 5.5	imcs21	calibration	10583167	symptom_268	10583167	0.020248	2.740169500000775	not_mentioned		not_mentioned	correct	ok	not_mentioned	released	unavailable
Opus 5.5	imcs21	calibration	10583167	symptom_269	10583167	0.020248	2.740169500000775	not_mentioned		not_mentioned	correct	ok	not_mentioned	released	unavailable
Opus 5.5	imcs21	calibration	10583167	symptom_270	10583167	0.020248	2.740169500000775	not_mentioned		not_mentioned	correct	ok	not_mentioned	released	unavailable
Opus 5.5	imcs21	calibration	10583167	symptom_271	10583167	0.020248	2.740169500000775	not_mentioned		not_mentioned	correct	ok	not_mentioned	released	unavailable
Opus 5.5	imcs21	calibration	10583167	symptom_272	10583167	0.020248	2.740169500000775	not_mentioned		not_mentioned	correct	ok	not_mentioned	released	unavailable
Opus 5.5	imcs21	calibration	10583167	symptom_273	10583167	0.020248	2.740169500000775	not_mentioned		not_mentioned	correct	ok	not_mentioned	released	unavailable
Opus 5.5	imcs21	calibration	10583167	symptom_274	10583167	0.020248	2.740169500000775	not_mentioned		not_mentioned	correct	ok	not_mentioned	released	unavailable
Opus 5.5	imcs21	calibration	10583167	symptom_275	10583167	0.020248	2.740169500000775	not_mentioned		not_mentioned	correct	ok	not_mentioned	released	unavailable
Opus 5.5	imcs21	calibration	10583167	symptom_276	10583167	0.020248	2.740169500000775	not_mentioned		not_mentioned	correct	ok	not_mentioned	released	unavailable
Opus 5.5	imcs21	calibration	10583167	symptom_277	10583167	0.020248	2.740169500000775	not_mentioned		not_mentioned	correct	ok	not_mentioned	released	unavailable
Opus 5.5	imcs21	calibration	10583167	symptom_278	10583167	0.020248	2.740169500000775	not_mentioned		not_mentioned	correct	ok	not_mentioned	released	unavailable
Opus 5.5	imcs21	calibration	10583167	symptom_279	10583167	0.020248	2.740169500000775	not_mentioned		not_mentioned	correct	ok	not_mentioned	released	unavailable
Opus 5.5	imcs21	calibration	10583167	symptom_280	10583167	0.020248	2.740169500000775	not_mentioned		not_mentioned	correct	ok	not_mentioned	released	unavailable
Opus 5.5	imcs21	calibration	10583167	symptom_281	10583167	0.020248	2.740169500000775	not_mentioned		not_mentioned	correct	ok	not_mentioned	released	unavailable
Opus 5.5	imcs21	calibration	10583167	symptom_282	10583167	0.020248	2.740169500000775	not_mentioned		not_mentioned	correct	ok	not_mentioned	released	unavailable
Opus 5.5	imcs21	calibration	10583167	symptom_283	10583167	0.020248	2.740169500000775	not_mentioned		not_mentioned	correct	ok	not_mentioned	released	unavailable
Opus 5.5	imcs21	calibration	10583167	symptom_284	10583167	0.020248	2.740169500000775	not_mentioned		not_mentioned	correct	ok	not_mentioned	released	unavailable
Opus 5.5	imcs21	calibration	10583167	symptom_285	10583167	0.020248	2.740169500000775	not_mentioned		not_mentioned	correct	ok	not_mentioned	released	unavailable
Opus 5.5	imcs21	calibration	10583167	symptom_286	10583167	0.020248	2.740169500000775	not_mentioned		not_mentioned	correct	ok	not_mentioned	released	unavailable
Opus 5.5	imcs21	calibration	10583167	symptom_287	10583167	0.020248	2.740169500000775	not_mentioned		not_mentioned	correct	ok	not_mentioned	released	unavailable
Opus 5.5	imcs21	calibration	10583167	symptom_288	10583167	0.020248	2.740169500000775	not_mentioned		not_mentioned	correct	ok	not_mentioned	released	unavailable
Opus 5.5	imcs21	calibration	10583167	symptom_289	10583167	0.020248	2.740169500000775	not_mentioned		not_mentioned	correct	ok	not_mentioned	released	unavailable
Opus 5.5	imcs21	calibration	10583167	symptom_290	10583167	0.020248	2.740169500000775	not_mentioned		not_mentioned	correct	ok	not_mentioned	released	unavailable
Opus 5.5	imcs21	calibration	10583167	symptom_291	10583167	0.020248	2.740169500000775	not_mentioned		not_mentioned	correct	ok	not_mentioned	released	unavailable
Opus 5.5	imcs21	calibration	10583167	symptom_292	10583167	0.020248	2.740169500000775	not_mentioned		not_mentioned	correct	ok	not_mentioned	released	unavailable
Opus 5.5	imcs21	calibration	10583167	symptom_293	10583167	0.020248	2.740169500000775	not_mentioned		not_mentioned	correct	ok	not_mentioned	released	unavailable
Opus 5.5	imcs21	calibration	10583167	symptom_294	10583167	0.020248	2.740169500000775	not_mentioned		not_mentioned	correct	ok	not_mentioned	released	unavailable
Opus 5.5	imcs21	calibration	10583167	symptom_295	10583167	0.020248	2.740169500000775	not_mentioned		not_mentioned	correct	ok	not_mentioned	released	unavailable
Opus 5.5	imcs21	calibration	10583167	symptom_296	10583167	0.020248	2.740169500000775	not_mentioned		not_mentioned	correct	ok	not_mentioned	released	unavailable
Opus 5.5	imcs21	calibration	10583167	symptom_297	10583167	0.020248	2.740169500000775	not_mentioned		not_mentioned	correct	ok	not_mentioned	released	unavailable
Opus 5.5	imcs21	calibration	10583167	symptom_298	10583167	0.020248	2.740169500000775	not_mentioned		not_mentioned	correct	ok	not_mentioned	released	unavailable
Opus 5.5	imcs21	calibration	10583167	symptom_299	10583167	0.020248	2.740169500000775	not_mentioned		not_mentioned	correct	ok	not_mentioned	released	unavailable
Opus 5.5	imcs21	calibration	10583167	symptom_300	10583167	0.020248	2.740169500000775	not_mentioned		not_mentioned	correct	ok	not_mentioned	released	unavailable
Opus 5.5	imcs21	calibration	10583167	symptom_301	10583167	0.020248	2.740169500000775	not_mentioned		not_mentioned	correct	ok	not_mentioned	released	unavailable
Opus 5.5	imcs21	calibration	10583167	symptom_302	10583167	0.020248	2.740169500000775	not_mentioned		not_mentioned	correct	ok	not_mentioned	released	unavailable
Opus 5.5	imcs21	calibration	10583167	symptom_303	10583167	0.020248	2.740169500000775	not_mentioned		not_mentioned	correct	ok	not_mentioned	released	unavailable
Opus 5.5	imcs21	calibration	10583167	symptom_304	10583167	0.020248	2.740169500000775	not_mentioned		not_mentioned	correct	ok	not_mentioned	released	unavailable
Opus 5.5	imcs21	calibration	10583167	symptom_305	10583167	0.020248	2.740169500000775	not_mentioned		not_mentioned	correct	ok	not_mentioned	released	unavailable
Opus 5.5	imcs21	calibration	10583167	symptom_306	10583167	0.020248	2.740169500000775	not_mentioned		not_mentioned	correct	ok	not_mentioned	released	unavailable
Opus 5.5	imcs21	calibration	10583167	symptom_307	10583167	0.020248	2.740169500000775	not_mentioned		not_mentioned	correct	ok	not_mentioned	released	unavailable
Opus 5.5	imcs21	calibration	10583167	symptom_308	10583167	0.020248	2.740169500000775	not_mentioned		not_mentioned	correct	ok	not_mentioned	released	unavailable
Opus 5.5	imcs21	calibration	10583167	symptom_309	10583167	0.020248	2.740169500000775	not_mentioned		not_mentioned	correct	ok	not_mentioned	released	unavailable
Opus 5.5	imcs21	calibration	10583167	symptom_310	10583167	0.020248	2.740169500000775	not_mentioned		not_mentioned	correct	ok	not_mentioned	released	unavailable
Opus 5.5	imcs21	calibration	10583167	symptom_311	10583167	0.020248	2.740169500000775	not_mentioned		not_mentioned	correct	ok	not_mentioned	released	unavailable
Opus 5.5	imcs21	calibration	10583167	symptom_312	10583167	0.020248	2.740169500000775	not_mentioned		not_mentioned	correct	ok	not_mentioned	released	unavailable
Opus 5.5	imcs21	calibration	10583167	symptom_313	10583167	0.020248	2.740169500000775	not_mentioned		not_mentioned	correct	ok	not_mentioned	released	unavailable
Opus 5.5	imcs21	calibration	10583167	symptom_314	10583167	0.020248	2.740169500000775	not_mentioned		not_mentioned	correct	ok	not_mentioned	released	unavailable
Opus 5.5	imcs21	calibration	10583167	symptom_315	10583167	0.020248	2.740169500000775	not_mentioned		not_mentioned	correct	ok	not_mentioned	released	unavailable
Opus 5.5	imcs21	calibration	10583167	symptom_316	10583167	0.020248	2.740169500000775	not_mentioned		not_mentioned	correct	ok	not_mentioned	released	unavailable
Opus 5.5	imcs21	calibration	10583167	symptom_317	10583167	0.020248	2.740169500000775	not_mentioned		not_mentioned	correct	ok	not_mentioned	released	unavailable
Opus 5.5	imcs21	calibration	10583167	symptom_318	10583167	0.020248	2.740169500000775	not_mentioned		not_mentioned	correct	ok	not_mentioned	released	unavailable
Opus 5.5	imcs21	calibration	10583167	symptom_319	10583167	0.020248	2.740169500000775	not_mentioned		not_mentioned	correct	ok	not_mentioned	released	unavailable
Opus 5.5	imcs21	calibration	10583167	symptom_320	10583167	0.020248	2.740169500000775	not_mentioned		not_mentioned	correct	ok	not_mentioned	released	unavailable
Opus 5.5	imcs21	calibration	10583167	symptom_321	10583167	0.020248	2.740169500000775	not_mentioned		not_mentioned	correct	ok	not_mentioned	released	unavailable
Opus 5.5	imcs21	calibration	10583167	symptom_322	10583167	0.020248	2.740169500000775	not_mentioned		not_mentioned	correct	ok	not_mentioned	released	unavailable
Opus 5.5	imcs21	calibration	10583167	symptom_323	10583167	0.020248	2.740169500000775	not_mentioned		not_mentioned	correct	ok	not_mentioned	released	unavailable
Opus 5.5	imcs21	calibration	10583167	symptom_324	10583167	0.020248	2.740169500000775	not_mentioned		not_mentioned	correct	ok	not_mentioned	released	unavailable
Opus 5.5	imcs21	calibration	10583167	symptom_325	10583167	0.020248	2.740169500000775	not_mentioned		not_mentioned	correct	ok	not_mentioned	released	unavailable
Opus 5.5	imcs21	calibration	10583167	symptom_326	10583167	0.020248	2.740169500000775	not_mentioned		not_mentioned	correct	ok	not_mentioned	released	unavailable
Opus 5.5	imcs21	calibration	10583167	symptom_327	10583167	0.020248	2.740169500000775	not_mentioned		not_mentioned	correct	ok	not_mentioned	released	unavailable
Opus 5.5	imcs21	calibration	10583167	symptom_328	10583167	0.020248	2.740169500000775	not_mentioned		not_mentioned	correct	ok	not_mentioned	released	unavailable
Opus 5.5	imcs21	calibration	10583167	symptom_329	10583167	0.020248	2.740169500000775	not_mentioned		not_mentioned	correct	ok	not_mentioned	released	unavailable
Opus 5.5	imcs21	calibration	10583167	symptom_330	10583167	0.020248	2.740169500000775	not_mentioned		not_mentioned	correct	ok	not_mentioned	released	unavailable
Opus 5.5	imcs21	calibration	10584055	symptom_000	10584055	0.020056	2.7604825000744313	positive	0.97	positive	correct	ok	positive	released	reported_percentage
Opus 5.5	imcs21	calibration	10584055	symptom_001	10584055	0.020056	2.7604825000744313	not_mentioned		not_mentioned	correct	ok	not_mentioned	released	unavailable
Opus 5.5	imcs21	calibration	10584055	symptom_002	10584055	0.020056	2.7604825000744313	not_mentioned		not_mentioned	correct	ok	not_mentioned	released	unavailable
Opus 5.5	imcs21	calibration	10584055	symptom_003	10584055	0.020056	2.7604825000744313	not_mentioned		not_mentioned	correct	ok	not_mentioned	released	unavailable
Opus 5.5	imcs21	calibration	10584055	symptom_004	10584055	0.020056	2.7604825000744313	not_mentioned		not_mentioned	correct	ok	not_mentioned	released	unavailable
Opus 5.5	imcs21	calibration	10584055	symptom_005	10584055	0.020056	2.7604825000744313	uncertain	0.6	positive	incorrect	ok	positive	released	reported_percentage
Opus 5.5	imcs21	calibration	10584055	symptom_006	10584055	0.020056	2.7604825000744313	not_mentioned		not_mentioned	correct	ok	not_mentioned	released	unavailable
Opus 5.5	imcs21	calibration	10584055	symptom_007	10584055	0.020056	2.7604825000744313	not_mentioned		not_mentioned	correct	ok	not_mentioned	released	unavailable
Opus 5.5	imcs21	calibration	10584055	symptom_008	10584055	0.020056	2.7604825000744313	not_mentioned		not_mentioned	correct	ok	not_mentioned	released	unavailable
Opus 5.5	imcs21	calibration	10584055	symptom_009	10584055	0.020056	2.7604825000744313	not_mentioned		not_mentioned	correct	ok	not_mentioned	released	unavailable
Opus 5.5	imcs21	calibration	10584055	symptom_010	10584055	0.020056	2.7604825000744313	not_mentioned		not_mentioned	correct	ok	not_mentioned	released	unavailable
Opus 5.5	imcs21	calibration	10584055	symptom_011	10584055	0.020056	2.7604825000744313	positive	0.8	positive	correct	ok	positive	released	reported_percentage
Opus 5.5	imcs21	calibration	10584055	symptom_012	10584055	0.020056	2.7604825000744313	not_mentioned		not_mentioned	correct	ok	not_mentioned	released	unavailable
Opus 5.5	imcs21	calibration	10584055	symptom_013	10584055	0.020056	2.7604825000744313	not_mentioned		not_mentioned	correct	ok	not_mentioned	released	unavailable
Opus 5.5	imcs21	calibration	10584055	symptom_014	10584055	0.020056	2.7604825000744313	not_mentioned		not_mentioned	correct	ok	not_mentioned	released	unavailable
Opus 5.5	imcs21	calibration	10584055	symptom_015	10584055	0.020056	2.7604825000744313	not_mentioned		not_mentioned	correct	ok	not_mentioned	released	unavailable
Opus 5.5	imcs21	calibration	10584055	symptom_016	10584055	0.020056	2.7604825000744313	not_mentioned		not_mentioned	correct	ok	not_mentioned	released	unavailable
Opus 5.5	imcs21	calibration	10584055	symptom_017	10584055	0.020056	2.7604825000744313	not_mentioned		not_mentioned	correct	ok	not_mentioned	released	unavailable
Opus 5.5	imcs21	calibration	10584055	symptom_018	10584055	0.020056	2.7604825000744313	not_mentioned		not_mentioned	correct	ok	not_mentioned	released	unavailable
Opus 5.5	imcs21	calibration	10584055	symptom_019	10584055	0.020056	2.7604825000744313	not_mentioned		not_mentioned	correct	ok	not_mentioned	released	unavailable
Opus 5.5	imcs21	calibration	10584055	symptom_020	10584055	0.020056	2.7604825000744313	not_mentioned		not_mentioned	correct	ok	not_mentioned	released	unavailable
Opus 5.5	imcs21	calibration	10584055	symptom_021	10584055	0.020056	2.7604825000744313	not_mentioned		not_mentioned	correct	ok	not_mentioned	released	unavailable
Opus 5.5	imcs21	calibration	10584055	symptom_022	10584055	0.020056	2.7604825000744313	positive	0.75	positive	correct	ok	positive	released	reported_percentage
Opus 5.5	imcs21	calibration	10584055	symptom_023	10584055	0.020056	2.7604825000744313	not_mentioned		not_mentioned	correct	ok	not_mentioned	released	unavailable
Opus 5.5	imcs21	calibration	10584055	symptom_024	10584055	0.020056	2.7604825000744313	negative	0.85	negative	correct	ok	negative	released	reported_percentage
Opus 5.5	imcs21	calibration	10584055	symptom_025	10584055	0.020056	2.7604825000744313	not_mentioned		not_mentioned	correct	ok	not_mentioned	released	unavailable
Opus 5.5	imcs21	calibration	10584055	symptom_026	10584055	0.020056	2.7604825000744313	not_mentioned		not_mentioned	correct	ok	not_mentioned	released	unavailable
Opus 5.5	imcs21	calibration	10584055	symptom_027	10584055	0.020056	2.7604825000744313	not_mentioned		negative	incorrect	ok	negative	released	unavailable
Opus 5.5	imcs21	calibration	10584055	symptom_028	10584055	0.020056	2.7604825000744313	not_mentioned		not_mentioned	correct	ok	not_mentioned	released	unavailable
Opus 5.5	imcs21	calibration	10584055	symptom_029	10584055	0.020056	2.7604825000744313	not_mentioned		not_mentioned	correct	ok	not_mentioned	released	unavailable
Opus 5.5	imcs21	calibration	10584055	symptom_030	10584055	0.020056	2.7604825000744313	not_mentioned		not_mentioned	correct	ok	not_mentioned	released	unavailable
Opus 5.5	imcs21	calibration	10584055	symptom_031	10584055	0.020056	2.7604825000744313	not_mentioned		negative	incorrect	ok	negative	released	unavailable
Opus 5.5	imcs21	calibration	10584055	symptom_032	10584055	0.020056	2.7604825000744313	not_mentioned		not_mentioned	correct	ok	not_mentioned	released	unavailable
Opus 5.5	imcs21	calibration	10584055	symptom_033	10584055	0.020056	2.7604825000744313	not_mentioned		not_mentioned	correct	ok	not_mentioned	released	unavailable
Opus 5.5	imcs21	calibration	10584055	symptom_034	10584055	0.020056	2.7604825000744313	not_mentioned		not_mentioned	correct	ok	not_mentioned	released	unavailable
Opus 5.5	imcs21	calibration	10584055	symptom_035	10584055	0.020056	2.7604825000744313	not_mentioned		not_mentioned	correct	ok	not_mentioned	released	unavailable
Opus 5.5	imcs21	calibration	10584055	symptom_036	10584055	0.020056	2.7604825000744313	positive	0.95	positive	correct	ok	positive	released	reported_percentage
Opus 5.5	imcs21	calibration	10584055	symptom_037	10584055	0.020056	2.7604825000744313	not_mentioned		not_mentioned	correct	ok	not_mentioned	released	unavailable
Opus 5.5	imcs21	calibration	10584055	symptom_038	10584055	0.020056	2.7604825000744313	not_mentioned		not_mentioned	correct	ok	not_mentioned	released	unavailable
Opus 5.5	imcs21	calibration	10584055	symptom_039	10584055	0.020056	2.7604825000744313	not_mentioned		not_mentioned	correct	ok	not_mentioned	released	unavailable
Opus 5.5	imcs21	calibration	10584055	symptom_040	10584055	0.020056	2.7604825000744313	not_mentioned		not_mentioned	correct	ok	not_mentioned	released	unavailable
Opus 5.5	imcs21	calibration	10584055	symptom_041	10584055	0.020056	2.7604825000744313	not_mentioned		not_mentioned	correct	ok	not_mentioned	released	unavailable
Opus 5.5	imcs21	calibration	10584055	symptom_042	10584055	0.020056	2.7604825000744313	not_mentioned		not_mentioned	correct	ok	not_mentioned	released	unavailable
Opus 5.5	imcs21	calibration	10584055	symptom_043	10584055	0.020056	2.7604825000744313	not_mentioned		not_mentioned	correct	ok	not_mentioned	released	unavailable
Opus 5.5	imcs21	calibration	10584055	symptom_044	10584055	0.020056	2.7604825000744313	not_mentioned		not_mentioned	correct	ok	not_mentioned	released	unavailable
Opus 5.5	imcs21	calibration	10584055	symptom_045	10584055	0.020056	2.7604825000744313	not_mentioned		not_mentioned	correct	ok	not_mentioned	released	unavailable
Opus 5.5	imcs21	calibration	10584055	symptom_046	10584055	0.020056	2.7604825000744313	not_mentioned		not_mentioned	correct	ok	not_mentioned	released	unavailable
Opus 5.5	imcs21	calibration	10584055	symptom_047	10584055	0.020056	2.7604825000744313	not_mentioned		not_mentioned	correct	ok	not_mentioned	released	unavailable
Opus 5.5	imcs21	calibration	10584055	symptom_048	10584055	0.020056	2.7604825000744313	not_mentioned		not_mentioned	correct	ok	not_mentioned	released	unavailable
Opus 5.5	imcs21	calibration	10584055	symptom_049	10584055	0.020056	2.7604825000744313	not_mentioned		not_mentioned	correct	ok	not_mentioned	released	unavailable
Opus 5.5	imcs21	calibration	10584055	symptom_050	10584055	0.020056	2.7604825000744313	not_mentioned		not_mentioned	correct	ok	not_mentioned	released	unavailable
Opus 5.5	imcs21	calibration	10584055	symptom_051	10584055	0.020056	2.7604825000744313	not_mentioned		not_mentioned	correct	ok	not_mentioned	released	unavailable
Opus 5.5	imcs21	calibration	10584055	symptom_052	10584055	0.020056	2.7604825000744313	not_mentioned		not_mentioned	correct	ok	not_mentioned	released	unavailable
Opus 5.5	imcs21	calibration	10584055	symptom_053	10584055	0.020056	2.7604825000744313	negative	0.85	negative	correct	ok	negative	released	reported_percentage
Opus 5.5	imcs21	calibration	10584055	symptom_054	10584055	0.020056	2.7604825000744313	not_mentioned		not_mentioned	correct	ok	not_mentioned	released	unavailable
Opus 5.5	imcs21	calibration	10584055	symptom_055	10584055	0.020056	2.7604825000744313	not_mentioned		not_mentioned	correct	ok	not_mentioned	released	unavailable
Opus 5.5	imcs21	calibration	10584055	symptom_056	10584055	0.020056	2.7604825000744313	not_mentioned		not_mentioned	correct	ok	not_mentioned	released	unavailable
Opus 5.5	imcs21	calibration	10584055	symptom_057	10584055	0.020056	2.7604825000744313	not_mentioned		not_mentioned	correct	ok	not_mentioned	released	unavailable
Opus 5.5	imcs21	calibration	10584055	symptom_058	10584055	0.020056	2.7604825000744313	not_mentioned		not_mentioned	correct	ok	not_mentioned	released	unavailable
Opus 5.5	imcs21	calibration	10584055	symptom_059	10584055	0.020056	2.7604825000744313	not_mentioned		not_mentioned	correct	ok	not_mentioned	released	unavailable
Opus 5.5	imcs21	calibration	10584055	symptom_060	10584055	0.020056	2.7604825000744313	not_mentioned		not_mentioned	correct	ok	not_mentioned	released	unavailable
Opus 5.5	imcs21	calibration	10584055	symptom_061	10584055	0.020056	2.7604825000744313	not_mentioned		not_mentioned	correct	ok	not_mentioned	released	unavailable
Opus 5.5	imcs21	calibration	10584055	symptom_062	10584055	0.020056	2.7604825000744313	not_mentioned		not_mentioned	correct	ok	not_mentioned	released	unavailable
Opus 5.5	imcs21	calibration	10584055	symptom_063	10584055	0.020056	2.7604825000744313	not_mentioned		not_mentioned	correct	ok	not_mentioned	released	unavailable
Opus 5.5	imcs21	calibration	10584055	symptom_064	10584055	0.020056	2.7604825000744313	not_mentioned		not_mentioned	correct	ok	not_mentioned	released	unavailable
Opus 5.5	imcs21	calibration	10584055	symptom_065	10584055	0.020056	2.7604825000744313	not_mentioned		not_mentioned	correct	ok	not_mentioned	released	unavailable
Opus 5.5	imcs21	calibration	10584055	symptom_066	10584055	0.020056	2.7604825000744313	not_mentioned		not_mentioned	correct	ok	not_mentioned	released	unavailable
Opus 5.5	imcs21	calibration	10584055	symptom_067	10584055	0.020056	2.7604825000744313	not_mentioned		not_mentioned	correct	ok	not_mentioned	released	unavailable
Opus 5.5	imcs21	calibration	10584055	symptom_068	10584055	0.020056	2.7604825000744313	not_mentioned		not_mentioned	correct	ok	not_mentioned	released	unavailable
Opus 5.5	imcs21	calibration	10584055	symptom_069	10584055	0.020056	2.7604825000744313	not_mentioned		not_mentioned	correct	ok	not_mentioned	released	unavailable
Opus 5.5	imcs21	calibration	10584055	symptom_070	10584055	0.020056	2.7604825000744313	not_mentioned		not_mentioned	correct	ok	not_mentioned	released	unavailable
Opus 5.5	imcs21	calibration	10584055	symptom_071	10584055	0.020056	2.7604825000744313	not_mentioned		not_mentioned	correct	ok	not_mentioned	released	unavailable
Opus 5.5	imcs21	calibration	10584055	symptom_072	10584055	0.020056	2.7604825000744313	not_mentioned		not_mentioned	correct	ok	not_mentioned	released	unavailable
Opus 5.5	imcs21	calibration	10584055	symptom_073	10584055	0.020056	2.7604825000744313	not_mentioned		not_mentioned	correct	ok	not_mentioned	released	unavailable
Opus 5.5	imcs21	calibration	10584055	symptom_074	10584055	0.020056	2.7604825000744313	not_mentioned		not_mentioned	correct	ok	not_mentioned	released	unavailable
Opus 5.5	imcs21	calibration	10584055	symptom_075	10584055	0.020056	2.7604825000744313	not_mentioned		not_mentioned	correct	ok	not_mentioned	released	unavailable
Opus 5.5	imcs21	calibration	10584055	symptom_076	10584055	0.020056	2.7604825000744313	not_mentioned		not_mentioned	correct	ok	not_mentioned	released	unavailable
Opus 5.5	imcs21	calibration	10584055	symptom_077	10584055	0.020056	2.7604825000744313	not_mentioned		not_mentioned	correct	ok	not_mentioned	released	unavailable
Opus 5.5	imcs21	calibration	10584055	symptom_078	10584055	0.020056	2.7604825000744313	not_mentioned		not_mentioned	correct	ok	not_mentioned	released	unavailable
Opus 5.5	imcs21	calibration	10584055	symptom_079	10584055	0.020056	2.7604825000744313	not_mentioned		not_mentioned	correct	ok	not_mentioned	released	unavailable
Opus 5.5	imcs21	calibration	10584055	symptom_080	10584055	0.020056	2.7604825000744313	not_mentioned		not_mentioned	correct	ok	not_mentioned	released	unavailable
Opus 5.5	imcs21	calibration	10584055	symptom_081	10584055	0.020056	2.7604825000744313	not_mentioned		not_mentioned	correct	ok	not_mentioned	released	unavailable
Opus 5.5	imcs21	calibration	10584055	symptom_082	10584055	0.020056	2.7604825000744313	not_mentioned		not_mentioned	correct	ok	not_mentioned	released	unavailable
Opus 5.5	imcs21	calibration	10584055	symptom_083	10584055	0.020056	2.7604825000744313	not_mentioned		not_mentioned	correct	ok	not_mentioned	released	unavailable
Opus 5.5	imcs21	calibration	10584055	symptom_084	10584055	0.020056	2.7604825000744313	not_mentioned		not_mentioned	correct	ok	not_mentioned	released	unavailable
Opus 5.5	imcs21	calibration	10584055	symptom_085	10584055	0.020056	2.7604825000744313	not_mentioned		not_mentioned	correct	ok	not_mentioned	released	unavailable
Opus 5.5	imcs21	calibration	10584055	symptom_086	10584055	0.020056	2.7604825000744313	not_mentioned		not_mentioned	correct	ok	not_mentioned	released	unavailable
Opus 5.5	imcs21	calibration	10584055	symptom_087	10584055	0.020056	2.7604825000744313	not_mentioned		not_mentioned	correct	ok	not_mentioned	released	unavailable
Opus 5.5	imcs21	calibration	10584055	symptom_088	10584055	0.020056	2.7604825000744313	not_mentioned		not_mentioned	correct	ok	not_mentioned	released	unavailable
Opus 5.5	imcs21	calibration	10584055	symptom_089	10584055	0.020056	2.7604825000744313	not_mentioned		not_mentioned	correct	ok	not_mentioned	released	unavailable
Opus 5.5	imcs21	calibration	10584055	symptom_090	10584055	0.020056	2.7604825000744313	not_mentioned		not_mentioned	correct	ok	not_mentioned	released	unavailable
Opus 5.5	imcs21	calibration	10584055	symptom_091	10584055	0.020056	2.7604825000744313	not_mentioned		not_mentioned	correct	ok	not_mentioned	released	unavailable
Opus 5.5	imcs21	calibration	10584055	symptom_092	10584055	0.020056	2.7604825000744313	not_mentioned		not_mentioned	correct	ok	not_mentioned	released	unavailable
Opus 5.5	imcs21	calibration	10584055	symptom_093	10584055	0.020056	2.7604825000744313	not_mentioned		not_mentioned	correct	ok	not_mentioned	released	unavailable
Opus 5.5	imcs21	calibration	10584055	symptom_094	10584055	0.020056	2.7604825000744313	not_mentioned		not_mentioned	correct	ok	not_mentioned	released	unavailable
Opus 5.5	imcs21	calibration	10584055	symptom_095	10584055	0.020056	2.7604825000744313	not_mentioned		not_mentioned	correct	ok	not_mentioned	released	unavailable
Opus 5.5	imcs21	calibration	10584055	symptom_096	10584055	0.020056	2.7604825000744313	not_mentioned		not_mentioned	correct	ok	not_mentioned	released	unavailable
Opus 5.5	imcs21	calibration	10584055	symptom_097	10584055	0.020056	2.7604825000744313	not_mentioned		not_mentioned	correct	ok	not_mentioned	released	unavailable
Opus 5.5	imcs21	calibration	10584055	symptom_098	10584055	0.020056	2.7604825000744313	not_mentioned		not_mentioned	correct	ok	not_mentioned	released	unavailable
Opus 5.5	imcs21	calibration	10584055	symptom_099	10584055	0.020056	2.7604825000744313	not_mentioned		not_mentioned	correct	ok	not_mentioned	released	unavailable
Opus 5.5	imcs21	calibration	10584055	symptom_100	10584055	0.020056	2.7604825000744313	not_mentioned		not_mentioned	correct	ok	not_mentioned	released	unavailable
Opus 5.5	imcs21	calibration	10584055	symptom_101	10584055	0.020056	2.7604825000744313	not_mentioned		not_mentioned	correct	ok	not_mentioned	released	unavailable
Opus 5.5	imcs21	calibration	10584055	symptom_102	10584055	0.020056	2.7604825000744313	not_mentioned		not_mentioned	correct	ok	not_mentioned	released	unavailable
Opus 5.5	imcs21	calibration	10584055	symptom_103	10584055	0.020056	2.7604825000744313	not_mentioned		not_mentioned	correct	ok	not_mentioned	released	unavailable
Opus 5.5	imcs21	calibration	10584055	symptom_104	10584055	0.020056	2.7604825000744313	not_mentioned		not_mentioned	correct	ok	not_mentioned	released	unavailable
Opus 5.5	imcs21	calibration	10584055	symptom_105	10584055	0.020056	2.7604825000744313	not_mentioned		not_mentioned	correct	ok	not_mentioned	released	unavailable
Opus 5.5	imcs21	calibration	10584055	symptom_106	10584055	0.020056	2.7604825000744313	not_mentioned		not_mentioned	correct	ok	not_mentioned	released	unavailable
Opus 5.5	imcs21	calibration	10584055	symptom_107	10584055	0.020056	2.7604825000744313	not_mentioned		not_mentioned	correct	ok	not_mentioned	released	unavailable
Opus 5.5	imcs21	calibration	10584055	symptom_108	10584055	0.020056	2.7604825000744313	not_mentioned		not_mentioned	correct	ok	not_mentioned	released	unavailable
Opus 5.5	imcs21	calibration	10584055	symptom_109	10584055	0.020056	2.7604825000744313	not_mentioned		not_mentioned	correct	ok	not_mentioned	released	unavailable
Opus 5.5	imcs21	calibration	10584055	symptom_110	10584055	0.020056	2.7604825000744313	not_mentioned		not_mentioned	correct	ok	not_mentioned	released	unavailable
Opus 5.5	imcs21	calibration	10584055	symptom_111	10584055	0.020056	2.7604825000744313	not_mentioned		not_mentioned	correct	ok	not_mentioned	released	unavailable
Opus 5.5	imcs21	calibration	10584055	symptom_112	10584055	0.020056	2.7604825000744313	not_mentioned		not_mentioned	correct	ok	not_mentioned	released	unavailable
Opus 5.5	imcs21	calibration	10584055	symptom_113	10584055	0.020056	2.7604825000744313	not_mentioned		not_mentioned	correct	ok	not_mentioned	released	unavailable
Opus 5.5	imcs21	calibration	10584055	symptom_114	10584055	0.020056	2.7604825000744313	not_mentioned		not_mentioned	correct	ok	not_mentioned	released	unavailable
Opus 5.5	imcs21	calibration	10584055	symptom_115	10584055	0.020056	2.7604825000744313	not_mentioned		not_mentioned	correct	ok	not_mentioned	released	unavailable
Opus 5.5	imcs21	calibration	10584055	symptom_116	10584055	0.020056	2.7604825000744313	not_mentioned		not_mentioned	correct	ok	not_mentioned	released	unavailable
Opus 5.5	imcs21	calibration	10584055	symptom_117	10584055	0.020056	2.7604825000744313	not_mentioned		not_mentioned	correct	ok	not_mentioned	released	unavailable
Opus 5.5	imcs21	calibration	10584055	symptom_118	10584055	0.020056	2.7604825000744313	not_mentioned		not_mentioned	correct	ok	not_mentioned	released	unavailable
Opus 5.5	imcs21	calibration	10584055	symptom_119	10584055	0.020056	2.7604825000744313	not_mentioned		not_mentioned	correct	ok	not_mentioned	released	unavailable
Opus 5.5	imcs21	calibration	10584055	symptom_120	10584055	0.020056	2.7604825000744313	not_mentioned		not_mentioned	correct	ok	not_mentioned	released	unavailable
Opus 5.5	imcs21	calibration	10584055	symptom_121	10584055	0.020056	2.7604825000744313	not_mentioned		not_mentioned	correct	ok	not_mentioned	released	unavailable
Opus 5.5	imcs21	calibration	10584055	symptom_122	10584055	0.020056	2.7604825000744313	not_mentioned		not_mentioned	correct	ok	not_mentioned	released	unavailable
Opus 5.5	imcs21	calibration	10584055	symptom_123	10584055	0.020056	2.7604825000744313	not_mentioned		not_mentioned	correct	ok	not_mentioned	released	unavailable
Opus 5.5	imcs21	calibration	10584055	symptom_124	10584055	0.020056	2.7604825000744313	not_mentioned		not_mentioned	correct	ok	not_mentioned	released	unavailable
Opus 5.5	imcs21	calibration	10584055	symptom_125	10584055	0.020056	2.7604825000744313	not_mentioned		not_mentioned	correct	ok	not_mentioned	released	unavailable
Opus 5.5	imcs21	calibration	10584055	symptom_126	10584055	0.020056	2.7604825000744313	not_mentioned		not_mentioned	correct	ok	not_mentioned	released	unavailable
Opus 5.5	imcs21	calibration	10584055	symptom_127	10584055	0.020056	2.7604825000744313	not_mentioned		not_mentioned	correct	ok	not_mentioned	released	unavailable
Opus 5.5	imcs21	calibration	10584055	symptom_128	10584055	0.020056	2.7604825000744313	not_mentioned		not_mentioned	correct	ok	not_mentioned	released	unavailable
Opus 5.5	imcs21	calibration	10584055	symptom_129	10584055	0.020056	2.7604825000744313	not_mentioned		not_mentioned	correct	ok	not_mentioned	released	unavailable
Opus 5.5	imcs21	calibration	10584055	symptom_130	10584055	0.020056	2.7604825000744313	not_mentioned		not_mentioned	correct	ok	not_mentioned	released	unavailable
Opus 5.5	imcs21	calibration	10584055	symptom_131	10584055	0.020056	2.7604825000744313	not_mentioned		not_mentioned	correct	ok	not_mentioned	released	unavailable
Opus 5.5	imcs21	calibration	10584055	symptom_132	10584055	0.020056	2.7604825000744313	not_mentioned		not_mentioned	correct	ok	not_mentioned	released	unavailable
Opus 5.5	imcs21	calibration	10584055	symptom_133	10584055	0.020056	2.7604825000744313	not_mentioned		not_mentioned	correct	ok	not_mentioned	released	unavailable
Opus 5.5	imcs21	calibration	10584055	symptom_134	10584055	0.020056	2.7604825000744313	not_mentioned		not_mentioned	correct	ok	not_mentioned	released	unavailable
Opus 5.5	imcs21	calibration	10584055	symptom_135	10584055	0.020056	2.7604825000744313	not_mentioned		not_mentioned	correct	ok	not_mentioned	released	unavailable
Opus 5.5	imcs21	calibration	10584055	symptom_136	10584055	0.020056	2.7604825000744313	not_mentioned		not_mentioned	correct	ok	not_mentioned	released	unavailable
Opus 5.5	imcs21	calibration	10584055	symptom_137	10584055	0.020056	2.7604825000744313	not_mentioned		not_mentioned	correct	ok	not_mentioned	released	unavailable
Opus 5.5	imcs21	calibration	10584055	symptom_138	10584055	0.020056	2.7604825000744313	not_mentioned		not_mentioned	correct	ok	not_mentioned	released	unavailable
Opus 5.5	imcs21	calibration	10584055	symptom_139	10584055	0.020056	2.7604825000744313	not_mentioned		not_mentioned	correct	ok	not_mentioned	released	unavailable
Opus 5.5	imcs21	calibration	10584055	symptom_140	10584055	0.020056	2.7604825000744313	not_mentioned		not_mentioned	correct	ok	not_mentioned	released	unavailable
Opus 5.5	imcs21	calibration	10584055	symptom_141	10584055	0.020056	2.7604825000744313	not_mentioned		not_mentioned	correct	ok	not_mentioned	released	unavailable
Opus 5.5	imcs21	calibration	10584055	symptom_142	10584055	0.020056	2.7604825000744313	not_mentioned		not_mentioned	correct	ok	not_mentioned	released	unavailable
Opus 5.5	imcs21	calibration	10584055	symptom_143	10584055	0.020056	2.7604825000744313	not_mentioned		not_mentioned	correct	ok	not_mentioned	released	unavailable
Opus 5.5	imcs21	calibration	10584055	symptom_144	10584055	0.020056	2.7604825000744313	not_mentioned		not_mentioned	correct	ok	not_mentioned	released	unavailable
Opus 5.5	imcs21	calibration	10584055	symptom_145	10584055	0.020056	2.7604825000744313	not_mentioned		not_mentioned	correct	ok	not_mentioned	released	unavailable
Opus 5.5	imcs21	calibration	10584055	symptom_146	10584055	0.020056	2.7604825000744313	not_mentioned		not_mentioned	correct	ok	not_mentioned	released	unavailable
Opus 5.5	imcs21	calibration	10584055	symptom_147	10584055	0.020056	2.7604825000744313	not_mentioned		not_mentioned	correct	ok	not_mentioned	released	unavailable
Opus 5.5	imcs21	calibration	10584055	symptom_148	10584055	0.020056	2.7604825000744313	not_mentioned		not_mentioned	correct	ok	not_mentioned	released	unavailable
Opus 5.5	imcs21	calibration	10584055	symptom_149	10584055	0.020056	2.7604825000744313	not_mentioned		not_mentioned	correct	ok	not_mentioned	released	unavailable
Opus 5.5	imcs21	calibration	10584055	symptom_150	10584055	0.020056	2.7604825000744313	not_mentioned		not_mentioned	correct	ok	not_mentioned	released	unavailable
Opus 5.5	imcs21	calibration	10584055	symptom_151	10584055	0.020056	2.7604825000744313	not_mentioned		not_mentioned	correct	ok	not_mentioned	released	unavailable
Opus 5.5	imcs21	calibration	10584055	symptom_152	10584055	0.020056	2.7604825000744313	not_mentioned		not_mentioned	correct	ok	not_mentioned	released	unavailable
Opus 5.5	imcs21	calibration	10584055	symptom_153	10584055	0.020056	2.7604825000744313	not_mentioned		not_mentioned	correct	ok	not_mentioned	released	unavailable
Opus 5.5	imcs21	calibration	10584055	symptom_154	10584055	0.020056	2.7604825000744313	positive	0.6	not_mentioned	incorrect	ok	not_mentioned	released	reported_percentage
Opus 5.5	imcs21	calibration	10584055	symptom_155	10584055	0.020056	2.7604825000744313	not_mentioned		not_mentioned	correct	ok	not_mentioned	released	unavailable
Opus 5.5	imcs21	calibration	10584055	symptom_156	10584055	0.020056	2.7604825000744313	not_mentioned		not_mentioned	correct	ok	not_mentioned	released	unavailable
Opus 5.5	imcs21	calibration	10584055	symptom_157	10584055	0.020056	2.7604825000744313	not_mentioned		not_mentioned	correct	ok	not_mentioned	released	unavailable
Opus 5.5	imcs21	calibration	10584055	symptom_158	10584055	0.020056	2.7604825000744313	not_mentioned		not_mentioned	correct	ok	not_mentioned	released	unavailable
Opus 5.5	imcs21	calibration	10584055	symptom_159	10584055	0.020056	2.7604825000744313	not_mentioned		not_mentioned	correct	ok	not_mentioned	released	unavailable
Opus 5.5	imcs21	calibration	10584055	symptom_160	10584055	0.020056	2.7604825000744313	not_mentioned		not_mentioned	correct	ok	not_mentioned	released	unavailable
Opus 5.5	imcs21	calibration	10584055	symptom_161	10584055	0.020056	2.7604825000744313	not_mentioned		not_mentioned	correct	ok	not_mentioned	released	unavailable
Opus 5.5	imcs21	calibration	10584055	symptom_162	10584055	0.020056	2.7604825000744313	not_mentioned		not_mentioned	correct	ok	not_mentioned	released	unavailable
Opus 5.5	imcs21	calibration	10584055	symptom_163	10584055	0.020056	2.7604825000744313	not_mentioned		not_mentioned	correct	ok	not_mentioned	released	unavailable
Opus 5.5	imcs21	calibration	10584055	symptom_164	10584055	0.020056	2.7604825000744313	not_mentioned		not_mentioned	correct	ok	not_mentioned	released	unavailable
Opus 5.5	imcs21	calibration	10584055	symptom_165	10584055	0.020056	2.7604825000744313	not_mentioned		not_mentioned	correct	ok	not_mentioned	released	unavailable
Opus 5.5	imcs21	calibration	10584055	symptom_166	10584055	0.020056	2.7604825000744313	not_mentioned		not_mentioned	correct	ok	not_mentioned	released	unavailable
Opus 5.5	imcs21	calibration	10584055	symptom_167	10584055	0.020056	2.7604825000744313	not_mentioned		not_mentioned	correct	ok	not_mentioned	released	unavailable
Opus 5.5	imcs21	calibration	10584055	symptom_168	10584055	0.020056	2.7604825000744313	not_mentioned		not_mentioned	correct	ok	not_mentioned	released	unavailable
Opus 5.5	imcs21	calibration	10584055	symptom_169	10584055	0.020056	2.7604825000744313	not_mentioned		not_mentioned	correct	ok	not_mentioned	released	unavailable
Opus 5.5	imcs21	calibration	10584055	symptom_170	10584055	0.020056	2.7604825000744313	not_mentioned		not_mentioned	correct	ok	not_mentioned	released	unavailable
Opus 5.5	imcs21	calibration	10584055	symptom_171	10584055	0.020056	2.7604825000744313	not_mentioned		not_mentioned	correct	ok	not_mentioned	released	unavailable
Opus 5.5	imcs21	calibration	10584055	symptom_172	10584055	0.020056	2.7604825000744313	not_mentioned		not_mentioned	correct	ok	not_mentioned	released	unavailable
Opus 5.5	imcs21	calibration	10584055	symptom_173	10584055	0.020056	2.7604825000744313	not_mentioned		not_mentioned	correct	ok	not_mentioned	released	unavailable
Opus 5.5	imcs21	calibration	10584055	symptom_174	10584055	0.020056	2.7604825000744313	not_mentioned		not_mentioned	correct	ok	not_mentioned	released	unavailable
Opus 5.5	imcs21	calibration	10584055	symptom_175	10584055	0.020056	2.7604825000744313	not_mentioned		not_mentioned	correct	ok	not_mentioned	released	unavailable
Opus 5.5	imcs21	calibration	10584055	symptom_176	10584055	0.020056	2.7604825000744313	not_mentioned		not_mentioned	correct	ok	not_mentioned	released	unavailable
Opus 5.5	imcs21	calibration	10584055	symptom_177	10584055	0.020056	2.7604825000744313	not_mentioned		not_mentioned	correct	ok	not_mentioned	released	unavailable
Opus 5.5	imcs21	calibration	10584055	symptom_178	10584055	0.020056	2.7604825000744313	not_mentioned		not_mentioned	correct	ok	not_mentioned	released	unavailable
Opus 5.5	imcs21	calibration	10584055	symptom_179	10584055	0.020056	2.7604825000744313	not_mentioned		not_mentioned	correct	ok	not_mentioned	released	unavailable
Opus 5.5	imcs21	calibration	10584055	symptom_180	10584055	0.020056	2.7604825000744313	not_mentioned		not_mentioned	correct	ok	not_mentioned	released	unavailable
Opus 5.5	imcs21	calibration	10584055	symptom_181	10584055	0.020056	2.7604825000744313	not_mentioned		not_mentioned	correct	ok	not_mentioned	released	unavailable
Opus 5.5	imcs21	calibration	10584055	symptom_182	10584055	0.020056	2.7604825000744313	not_mentioned		not_mentioned	correct	ok	not_mentioned	released	unavailable
Opus 5.5	imcs21	calibration	10584055	symptom_183	10584055	0.020056	2.7604825000744313	not_mentioned		not_mentioned	correct	ok	not_mentioned	released	unavailable
Opus 5.5	imcs21	calibration	10584055	symptom_184	10584055	0.020056	2.7604825000744313	not_mentioned		not_mentioned	correct	ok	not_mentioned	released	unavailable
Opus 5.5	imcs21	calibration	10584055	symptom_185	10584055	0.020056	2.7604825000744313	not_mentioned		not_mentioned	correct	ok	not_mentioned	released	unavailable
Opus 5.5	imcs21	calibration	10584055	symptom_186	10584055	0.020056	2.7604825000744313	not_mentioned		not_mentioned	correct	ok	not_mentioned	released	unavailable
Opus 5.5	imcs21	calibration	10584055	symptom_187	10584055	0.020056	2.7604825000744313	not_mentioned		not_mentioned	correct	ok	not_mentioned	released	unavailable
Opus 5.5	imcs21	calibration	10584055	symptom_188	10584055	0.020056	2.7604825000744313	not_mentioned		not_mentioned	correct	ok	not_mentioned	released	unavailable
Opus 5.5	imcs21	calibration	10584055	symptom_189	10584055	0.020056	2.7604825000744313	not_mentioned		not_mentioned	correct	ok	not_mentioned	released	unavailable
Opus 5.5	imcs21	calibration	10584055	symptom_190	10584055	0.020056	2.7604825000744313	not_mentioned		not_mentioned	correct	ok	not_mentioned	released	unavailable
Opus 5.5	imcs21	calibration	10584055	symptom_191	10584055	0.020056	2.7604825000744313	not_mentioned		not_mentioned	correct	ok	not_mentioned	released	unavailable
Opus 5.5	imcs21	calibration	10584055	symptom_192	10584055	0.020056	2.7604825000744313	not_mentioned		not_mentioned	correct	ok	not_mentioned	released	unavailable
Opus 5.5	imcs21	calibration	10584055	symptom_193	10584055	0.020056	2.7604825000744313	not_mentioned		not_mentioned	correct	ok	not_mentioned	released	unavailable
Opus 5.5	imcs21	calibration	10584055	symptom_194	10584055	0.020056	2.7604825000744313	not_mentioned		not_mentioned	correct	ok	not_mentioned	released	unavailable
Opus 5.5	imcs21	calibration	10584055	symptom_195	10584055	0.020056	2.7604825000744313	not_mentioned		not_mentioned	correct	ok	not_mentioned	released	unavailable
Opus 5.5	imcs21	calibration	10584055	symptom_196	10584055	0.020056	2.7604825000744313	not_mentioned		not_mentioned	correct	ok	not_mentioned	released	unavailable
Opus 5.5	imcs21	calibration	10584055	symptom_197	10584055	0.020056	2.7604825000744313	not_mentioned		not_mentioned	correct	ok	not_mentioned	released	unavailable
Opus 5.5	imcs21	calibration	10584055	symptom_198	10584055	0.020056	2.7604825000744313	not_mentioned		not_mentioned	correct	ok	not_mentioned	released	unavailable
Opus 5.5	imcs21	calibration	10584055	symptom_199	10584055	0.020056	2.7604825000744313	not_mentioned		not_mentioned	correct	ok	not_mentioned	released	unavailable
Opus 5.5	imcs21	calibration	10584055	symptom_200	10584055	0.020056	2.7604825000744313	not_mentioned		not_mentioned	correct	ok	not_mentioned	released	unavailable
Opus 5.5	imcs21	calibration	10584055	symptom_201	10584055	0.020056	2.7604825000744313	not_mentioned		not_mentioned	correct	ok	not_mentioned	released	unavailable
Opus 5.5	imcs21	calibration	10584055	symptom_202	10584055	0.020056	2.7604825000744313	not_mentioned		not_mentioned	correct	ok	not_mentioned	released	unavailable
Opus 5.5	imcs21	calibration	10584055	symptom_203	10584055	0.020056	2.7604825000744313	not_mentioned		not_mentioned	correct	ok	not_mentioned	released	unavailable
Opus 5.5	imcs21	calibration	10584055	symptom_204	10584055	0.020056	2.7604825000744313	not_mentioned		not_mentioned	correct	ok	not_mentioned	released	unavailable
Opus 5.5	imcs21	calibration	10584055	symptom_205	10584055	0.020056	2.7604825000744313	not_mentioned		not_mentioned	correct	ok	not_mentioned	released	unavailable
Opus 5.5	imcs21	calibration	10584055	symptom_206	10584055	0.020056	2.7604825000744313	not_mentioned		not_mentioned	correct	ok	not_mentioned	released	unavailable
Opus 5.5	imcs21	calibration	10584055	symptom_207	10584055	0.020056	2.7604825000744313	not_mentioned		not_mentioned	correct	ok	not_mentioned	released	unavailable
Opus 5.5	imcs21	calibration	10584055	symptom_208	10584055	0.020056	2.7604825000744313	not_mentioned		not_mentioned	correct	ok	not_mentioned	released	unavailable
Opus 5.5	imcs21	calibration	10584055	symptom_209	10584055	0.020056	2.7604825000744313	not_mentioned		not_mentioned	correct	ok	not_mentioned	released	unavailable
Opus 5.5	imcs21	calibration	10584055	symptom_210	10584055	0.020056	2.7604825000744313	not_mentioned		not_mentioned	correct	ok	not_mentioned	released	unavailable
Opus 5.5	imcs21	calibration	10584055	symptom_211	10584055	0.020056	2.7604825000744313	not_mentioned		not_mentioned	correct	ok	not_mentioned	released	unavailable
Opus 5.5	imcs21	calibration	10584055	symptom_212	10584055	0.020056	2.7604825000744313	not_mentioned		not_mentioned	correct	ok	not_mentioned	released	unavailable
Opus 5.5	imcs21	calibration	10584055	symptom_213	10584055	0.020056	2.7604825000744313	not_mentioned		not_mentioned	correct	ok	not_mentioned	released	unavailable
Opus 5.5	imcs21	calibration	10584055	symptom_214	10584055	0.020056	2.7604825000744313	not_mentioned		not_mentioned	correct	ok	not_mentioned	released	unavailable
Opus 5.5	imcs21	calibration	10584055	symptom_215	10584055	0.020056	2.7604825000744313	not_mentioned		not_mentioned	correct	ok	not_mentioned	released	unavailable
Opus 5.5	imcs21	calibration	10584055	symptom_216	10584055	0.020056	2.7604825000744313	not_mentioned		not_mentioned	correct	ok	not_mentioned	released	unavailable
Opus 5.5	imcs21	calibration	10584055	symptom_217	10584055	0.020056	2.7604825000744313	not_mentioned		not_mentioned	correct	ok	not_mentioned	released	unavailable
Opus 5.5	imcs21	calibration	10584055	symptom_218	10584055	0.020056	2.7604825000744313	not_mentioned		not_mentioned	correct	ok	not_mentioned	released	unavailable
Opus 5.5	imcs21	calibration	10584055	symptom_219	10584055	0.020056	2.7604825000744313	not_mentioned		not_mentioned	correct	ok	not_mentioned	released	unavailable
Opus 5.5	imcs21	calibration	10584055	symptom_220	10584055	0.020056	2.7604825000744313	not_mentioned		not_mentioned	correct	ok	not_mentioned	released	unavailable
Opus 5.5	imcs21	calibration	10584055	symptom_221	10584055	0.020056	2.7604825000744313	not_mentioned		not_mentioned	correct	ok	not_mentioned	released	unavailable
Opus 5.5	imcs21	calibration	10584055	symptom_222	10584055	0.020056	2.7604825000744313	not_mentioned		not_mentioned	correct	ok	not_mentioned	released	unavailable
Opus 5.5	imcs21	calibration	10584055	symptom_223	10584055	0.020056	2.7604825000744313	not_mentioned		not_mentioned	correct	ok	not_mentioned	released	unavailable
Opus 5.5	imcs21	calibration	10584055	symptom_224	10584055	0.020056	2.7604825000744313	not_mentioned		not_mentioned	correct	ok	not_mentioned	released	unavailable
Opus 5.5	imcs21	calibration	10584055	symptom_225	10584055	0.020056	2.7604825000744313	not_mentioned		not_mentioned	correct	ok	not_mentioned	released	unavailable
Opus 5.5	imcs21	calibration	10584055	symptom_226	10584055	0.020056	2.7604825000744313	not_mentioned		not_mentioned	correct	ok	not_mentioned	released	unavailable
Opus 5.5	imcs21	calibration	10584055	symptom_227	10584055	0.020056	2.7604825000744313	not_mentioned		not_mentioned	correct	ok	not_mentioned	released	unavailable
Opus 5.5	imcs21	calibration	10584055	symptom_228	10584055	0.020056	2.7604825000744313	not_mentioned		not_mentioned	correct	ok	not_mentioned	released	unavailable
Opus 5.5	imcs21	calibration	10584055	symptom_229	10584055	0.020056	2.7604825000744313	not_mentioned		not_mentioned	correct	ok	not_mentioned	released	unavailable
Opus 5.5	imcs21	calibration	10584055	symptom_230	10584055	0.020056	2.7604825000744313	not_mentioned		not_mentioned	correct	ok	not_mentioned	released	unavailable
Opus 5.5	imcs21	calibration	10584055	symptom_231	10584055	0.020056	2.7604825000744313	not_mentioned		not_mentioned	correct	ok	not_mentioned	released	unavailable
Opus 5.5	imcs21	calibration	10584055	symptom_232	10584055	0.020056	2.7604825000744313	not_mentioned		not_mentioned	correct	ok	not_mentioned	released	unavailable
Opus 5.5	imcs21	calibration	10584055	symptom_233	10584055	0.020056	2.7604825000744313	not_mentioned		not_mentioned	correct	ok	not_mentioned	released	unavailable
Opus 5.5	imcs21	calibration	10584055	symptom_234	10584055	0.020056	2.7604825000744313	not_mentioned		not_mentioned	correct	ok	not_mentioned	released	unavailable
Opus 5.5	imcs21	calibration	10584055	symptom_235	10584055	0.020056	2.7604825000744313	not_mentioned		not_mentioned	correct	ok	not_mentioned	released	unavailable
Opus 5.5	imcs21	calibration	10584055	symptom_236	10584055	0.020056	2.7604825000744313	not_mentioned		not_mentioned	correct	ok	not_mentioned	released	unavailable
Opus 5.5	imcs21	calibration	10584055	symptom_237	10584055	0.020056	2.7604825000744313	not_mentioned		not_mentioned	correct	ok	not_mentioned	released	unavailable
Opus 5.5	imcs21	calibration	10584055	symptom_238	10584055	0.020056	2.7604825000744313	not_mentioned		not_mentioned	correct	ok	not_mentioned	released	unavailable
Opus 5.5	imcs21	calibration	10584055	symptom_239	10584055	0.020056	2.7604825000744313	not_mentioned		not_mentioned	correct	ok	not_mentioned	released	unavailable
Opus 5.5	imcs21	calibration	10584055	symptom_240	10584055	0.020056	2.7604825000744313	not_mentioned		not_mentioned	correct	ok	not_mentioned	released	unavailable
Opus 5.5	imcs21	calibration	10584055	symptom_241	10584055	0.020056	2.7604825000744313	not_mentioned		not_mentioned	correct	ok	not_mentioned	released	unavailable
Opus 5.5	imcs21	calibration	10584055	symptom_242	10584055	0.020056	2.7604825000744313	not_mentioned		not_mentioned	correct	ok	not_mentioned	released	unavailable
Opus 5.5	imcs21	calibration	10584055	symptom_243	10584055	0.020056	2.7604825000744313	not_mentioned		not_mentioned	correct	ok	not_mentioned	released	unavailable
Opus 5.5	imcs21	calibration	10584055	symptom_244	10584055	0.020056	2.7604825000744313	not_mentioned		not_mentioned	correct	ok	not_mentioned	released	unavailable
Opus 5.5	imcs21	calibration	10584055	symptom_245	10584055	0.020056	2.7604825000744313	not_mentioned		not_mentioned	correct	ok	not_mentioned	released	unavailable
Opus 5.5	imcs21	calibration	10584055	symptom_246	10584055	0.020056	2.7604825000744313	not_mentioned		not_mentioned	correct	ok	not_mentioned	released	unavailable
Opus 5.5	imcs21	calibration	10584055	symptom_247	10584055	0.020056	2.7604825000744313	not_mentioned		not_mentioned	correct	ok	not_mentioned	released	unavailable
Opus 5.5	imcs21	calibration	10584055	symptom_248	10584055	0.020056	2.7604825000744313	not_mentioned		not_mentioned	correct	ok	not_mentioned	released	unavailable
Opus 5.5	imcs21	calibration	10584055	symptom_249	10584055	0.020056	2.7604825000744313	not_mentioned		not_mentioned	correct	ok	not_mentioned	released	unavailable
Opus 5.5	imcs21	calibration	10584055	symptom_250	10584055	0.020056	2.7604825000744313	not_mentioned		not_mentioned	correct	ok	not_mentioned	released	unavailable
Opus 5.5	imcs21	calibration	10584055	symptom_251	10584055	0.020056	2.7604825000744313	not_mentioned		not_mentioned	correct	ok	not_mentioned	released	unavailable
Opus 5.5	imcs21	calibration	10584055	symptom_252	10584055	0.020056	2.7604825000744313	not_mentioned		not_mentioned	correct	ok	not_mentioned	released	unavailable
Opus 5.5	imcs21	calibration	10584055	symptom_253	10584055	0.020056	2.7604825000744313	not_mentioned		not_mentioned	correct	ok	not_mentioned	released	unavailable
Opus 5.5	imcs21	calibration	10584055	symptom_254	10584055	0.020056	2.7604825000744313	not_mentioned		not_mentioned	correct	ok	not_mentioned	released	unavailable
Opus 5.5	imcs21	calibration	10584055	symptom_255	10584055	0.020056	2.7604825000744313	not_mentioned		not_mentioned	correct	ok	not_mentioned	released	unavailable
Opus 5.5	imcs21	calibration	10584055	symptom_256	10584055	0.020056	2.7604825000744313	not_mentioned		not_mentioned	correct	ok	not_mentioned	released	unavailable
Opus 5.5	imcs21	calibration	10584055	symptom_257	10584055	0.020056	2.7604825000744313	not_mentioned		not_mentioned	correct	ok	not_mentioned	released	unavailable
Opus 5.5	imcs21	calibration	10584055	symptom_258	10584055	0.020056	2.7604825000744313	not_mentioned		not_mentioned	correct	ok	not_mentioned	released	unavailable
Opus 5.5	imcs21	calibration	10584055	symptom_259	10584055	0.020056	2.7604825000744313	not_mentioned		not_mentioned	correct	ok	not_mentioned	released	unavailable
Opus 5.5	imcs21	calibration	10584055	symptom_260	10584055	0.020056	2.7604825000744313	not_mentioned		not_mentioned	correct	ok	not_mentioned	released	unavailable
Opus 5.5	imcs21	calibration	10584055	symptom_261	10584055	0.020056	2.7604825000744313	not_mentioned		not_mentioned	correct	ok	not_mentioned	released	unavailable
Opus 5.5	imcs21	calibration	10584055	symptom_262	10584055	0.020056	2.7604825000744313	not_mentioned		not_mentioned	correct	ok	not_mentioned	released	unavailable
Opus 5.5	imcs21	calibration	10584055	symptom_263	10584055	0.020056	2.7604825000744313	not_mentioned		not_mentioned	correct	ok	not_mentioned	released	unavailable
Opus 5.5	imcs21	calibration	10584055	symptom_264	10584055	0.020056	2.7604825000744313	not_mentioned		not_mentioned	correct	ok	not_mentioned	released	unavailable
Opus 5.5	imcs21	calibration	10584055	symptom_265	10584055	0.020056	2.7604825000744313	not_mentioned		not_mentioned	correct	ok	not_mentioned	released	unavailable
Opus 5.5	imcs21	calibration	10584055	symptom_266	10584055	0.020056	2.7604825000744313	not_mentioned		not_mentioned	correct	ok	not_mentioned	released	unavailable
Opus 5.5	imcs21	calibration	10584055	symptom_267	10584055	0.020056	2.7604825000744313	not_mentioned		not_mentioned	correct	ok	not_mentioned	released	unavailable
Opus 5.5	imcs21	calibration	10584055	symptom_268	10584055	0.020056	2.7604825000744313	not_mentioned		not_mentioned	correct	ok	not_mentioned	released	unavailable
Opus 5.5	imcs21	calibration	10584055	symptom_269	10584055	0.020056	2.7604825000744313	not_mentioned		not_mentioned	correct	ok	not_mentioned	released	unavailable
Opus 5.5	imcs21	calibration	10584055	symptom_270	10584055	0.020056	2.7604825000744313	not_mentioned		not_mentioned	correct	ok	not_mentioned	released	unavailable
Opus 5.5	imcs21	calibration	10584055	symptom_271	10584055	0.020056	2.7604825000744313	not_mentioned		not_mentioned	correct	ok	not_mentioned	released	unavailable
Opus 5.5	imcs21	calibration	10584055	symptom_272	10584055	0.020056	2.7604825000744313	not_mentioned		not_mentioned	correct	ok	not_mentioned	released	unavailable
Opus 5.5	imcs21	calibration	10584055	symptom_273	10584055	0.020056	2.7604825000744313	not_mentioned		not_mentioned	correct	ok	not_mentioned	released	unavailable
Opus 5.5	imcs21	calibration	10584055	symptom_274	10584055	0.020056	2.7604825000744313	not_mentioned		not_mentioned	correct	ok	not_mentioned	released	unavailable
Opus 5.5	imcs21	calibration	10584055	symptom_275	10584055	0.020056	2.7604825000744313	not_mentioned		not_mentioned	correct	ok	not_mentioned	released	unavailable
Opus 5.5	imcs21	calibration	10584055	symptom_276	10584055	0.020056	2.7604825000744313	not_mentioned		not_mentioned	correct	ok	not_mentioned	released	unavailable
Opus 5.5	imcs21	calibration	10584055	symptom_277	10584055	0.020056	2.7604825000744313	not_mentioned		not_mentioned	correct	ok	not_mentioned	released	unavailable
Opus 5.5	imcs21	calibration	10584055	symptom_278	10584055	0.020056	2.7604825000744313	not_mentioned		not_mentioned	correct	ok	not_mentioned	released	unavailable
Opus 5.5	imcs21	calibration	10584055	symptom_279	10584055	0.020056	2.7604825000744313	not_mentioned		not_mentioned	correct	ok	not_mentioned	released	unavailable
Opus 5.5	imcs21	calibration	10584055	symptom_280	10584055	0.020056	2.7604825000744313	not_mentioned		not_mentioned	correct	ok	not_mentioned	released	unavailable
Opus 5.5	imcs21	calibration	10584055	symptom_281	10584055	0.020056	2.7604825000744313	not_mentioned		not_mentioned	correct	ok	not_mentioned	released	unavailable
Opus 5.5	imcs21	calibration	10584055	symptom_282	10584055	0.020056	2.7604825000744313	not_mentioned		not_mentioned	correct	ok	not_mentioned	released	unavailable
Opus 5.5	imcs21	calibration	10584055	symptom_283	10584055	0.020056	2.7604825000744313	not_mentioned		not_mentioned	correct	ok	not_mentioned	released	unavailable
Opus 5.5	imcs21	calibration	10584055	symptom_284	10584055	0.020056	2.7604825000744313	not_mentioned		not_mentioned	correct	ok	not_mentioned	released	unavailable
Opus 5.5	imcs21	calibration	10584055	symptom_285	10584055	0.020056	2.7604825000744313	not_mentioned		not_mentioned	correct	ok	not_mentioned	released	unavailable
Opus 5.5	imcs21	calibration	10584055	symptom_286	10584055	0.020056	2.7604825000744313	not_mentioned		not_mentioned	correct	ok	not_mentioned	released	unavailable
Opus 5.5	imcs21	calibration	10584055	symptom_287	10584055	0.020056	2.7604825000744313	not_mentioned		not_mentioned	correct	ok	not_mentioned	released	unavailable
Opus 5.5	imcs21	calibration	10584055	symptom_288	10584055	0.020056	2.7604825000744313	not_mentioned		not_mentioned	correct	ok	not_mentioned	released	unavailable
Opus 5.5	imcs21	calibration	10584055	symptom_289	10584055	0.020056	2.7604825000744313	not_mentioned		not_mentioned	correct	ok	not_mentioned	released	unavailable
Opus 5.5	imcs21	calibration	10584055	symptom_290	10584055	0.020056	2.7604825000744313	not_mentioned		not_mentioned	correct	ok	not_mentioned	released	unavailable
Opus 5.5	imcs21	calibration	10584055	symptom_291	10584055	0.020056	2.7604825000744313	not_mentioned		not_mentioned	correct	ok	not_mentioned	released	unavailable
Opus 5.5	imcs21	calibration	10584055	symptom_292	10584055	0.020056	2.7604825000744313	not_mentioned		not_mentioned	correct	ok	not_mentioned	released	unavailable
Opus 5.5	imcs21	calibration	10584055	symptom_293	10584055	0.020056	2.7604825000744313	not_mentioned		not_mentioned	correct	ok	not_mentioned	released	unavailable
Opus 5.5	imcs21	calibration	10584055	symptom_294	10584055	0.020056	2.7604825000744313	not_mentioned		not_mentioned	correct	ok	not_mentioned	released	unavailable
Opus 5.5	imcs21	calibration	10584055	symptom_295	10584055	0.020056	2.7604825000744313	not_mentioned		not_mentioned	correct	ok	not_mentioned	released	unavailable
Opus 5.5	imcs21	calibration	10584055	symptom_296	10584055	0.020056	2.7604825000744313	not_mentioned		not_mentioned	correct	ok	not_mentioned	released	unavailable
Opus 5.5	imcs21	calibration	10584055	symptom_297	10584055	0.020056	2.7604825000744313	not_mentioned		not_mentioned	correct	ok	not_mentioned	released	unavailable
Opus 5.5	imcs21	calibration	10584055	symptom_298	10584055	0.020056	2.7604825000744313	not_mentioned		not_mentioned	correct	ok	not_mentioned	released	unavailable
Opus 5.5	imcs21	calibration	10584055	symptom_299	10584055	0.020056	2.7604825000744313	not_mentioned		not_mentioned	correct	ok	not_mentioned	released	unavailable
Opus 5.5	imcs21	calibration	10584055	symptom_300	10584055	0.020056	2.7604825000744313	not_mentioned		not_mentioned	correct	ok	not_mentioned	released	unavailable
Opus 5.5	imcs21	calibration	10584055	symptom_301	10584055	0.020056	2.7604825000744313	not_mentioned		not_mentioned	correct	ok	not_mentioned	released	unavailable
Opus 5.5	imcs21	calibration	10584055	symptom_302	10584055	0.020056	2.7604825000744313	not_mentioned		not_mentioned	correct	ok	not_mentioned	released	unavailable
Opus 5.5	imcs21	calibration	10584055	symptom_303	10584055	0.020056	2.7604825000744313	not_mentioned		not_mentioned	correct	ok	not_mentioned	released	unavailable
Opus 5.5	imcs21	calibration	10584055	symptom_304	10584055	0.020056	2.7604825000744313	not_mentioned		not_mentioned	correct	ok	not_mentioned	released	unavailable
Opus 5.5	imcs21	calibration	10584055	symptom_305	10584055	0.020056	2.7604825000744313	not_mentioned		not_mentioned	correct	ok	not_mentioned	released	unavailable
Opus 5.5	imcs21	calibration	10584055	symptom_306	10584055	0.020056	2.7604825000744313	not_mentioned		not_mentioned	correct	ok	not_mentioned	released	unavailable
Opus 5.5	imcs21	calibration	10584055	symptom_307	10584055	0.020056	2.7604825000744313	not_mentioned		not_mentioned	correct	ok	not_mentioned	released	unavailable
Opus 5.5	imcs21	calibration	10584055	symptom_308	10584055	0.020056	2.7604825000744313	not_mentioned		not_mentioned	correct	ok	not_mentioned	released	unavailable
Opus 5.5	imcs21	calibration	10584055	symptom_309	10584055	0.020056	2.7604825000744313	not_mentioned		not_mentioned	correct	ok	not_mentioned	released	unavailable
Opus 5.5	imcs21	calibration	10584055	symptom_310	10584055	0.020056	2.7604825000744313	not_mentioned		not_mentioned	correct	ok	not_mentioned	released	unavailable
Opus 5.5	imcs21	calibration	10584055	symptom_311	10584055	0.020056	2.7604825000744313	not_mentioned		not_mentioned	correct	ok	not_mentioned	released	unavailable
Opus 5.5	imcs21	calibration	10584055	symptom_312	10584055	0.020056	2.7604825000744313	not_mentioned		not_mentioned	correct	ok	not_mentioned	released	unavailable
Opus 5.5	imcs21	calibration	10584055	symptom_313	10584055	0.020056	2.7604825000744313	not_mentioned		not_mentioned	correct	ok	not_mentioned	released	unavailable
Opus 5.5	imcs21	calibration	10584055	symptom_314	10584055	0.020056	2.7604825000744313	not_mentioned		not_mentioned	correct	ok	not_mentioned	released	unavailable
Opus 5.5	imcs21	calibration	10584055	symptom_315	10584055	0.020056	2.7604825000744313	not_mentioned		not_mentioned	correct	ok	not_mentioned	released	unavailable
Opus 5.5	imcs21	calibration	10584055	symptom_316	10584055	0.020056	2.7604825000744313	not_mentioned		not_mentioned	correct	ok	not_mentioned	released	unavailable
Opus 5.5	imcs21	calibration	10584055	symptom_317	10584055	0.020056	2.7604825000744313	not_mentioned		not_mentioned	correct	ok	not_mentioned	released	unavailable
Opus 5.5	imcs21	calibration	10584055	symptom_318	10584055	0.020056	2.7604825000744313	not_mentioned		not_mentioned	correct	ok	not_mentioned	released	unavailable
Opus 5.5	imcs21	calibration	10584055	symptom_319	10584055	0.020056	2.7604825000744313	not_mentioned		not_mentioned	correct	ok	not_mentioned	released	unavailable
Opus 5.5	imcs21	calibration	10584055	symptom_320	10584055	0.020056	2.7604825000744313	not_mentioned		not_mentioned	correct	ok	not_mentioned	released	unavailable
Opus 5.5	imcs21	calibration	10584055	symptom_321	10584055	0.020056	2.7604825000744313	not_mentioned		not_mentioned	correct	ok	not_mentioned	released	unavailable
Opus 5.5	imcs21	calibration	10584055	symptom_322	10584055	0.020056	2.7604825000744313	not_mentioned		not_mentioned	correct	ok	not_mentioned	released	unavailable
Opus 5.5	imcs21	calibration	10584055	symptom_323	10584055	0.020056	2.7604825000744313	not_mentioned		not_mentioned	correct	ok	not_mentioned	released	unavailable
Opus 5.5	imcs21	calibration	10584055	symptom_324	10584055	0.020056	2.7604825000744313	not_mentioned		not_mentioned	correct	ok	not_mentioned	released	unavailable
Opus 5.5	imcs21	calibration	10584055	symptom_325	10584055	0.020056	2.7604825000744313	not_mentioned		not_mentioned	correct	ok	not_mentioned	released	unavailable
Opus 5.5	imcs21	calibration	10584055	symptom_326	10584055	0.020056	2.7604825000744313	not_mentioned		not_mentioned	correct	ok	not_mentioned	released	unavailable
Opus 5.5	imcs21	calibration	10584055	symptom_327	10584055	0.020056	2.7604825000744313	not_mentioned		not_mentioned	correct	ok	not_mentioned	released	unavailable
Opus 5.5	imcs21	calibration	10584055	symptom_328	10584055	0.020056	2.7604825000744313	not_mentioned		not_mentioned	correct	ok	not_mentioned	released	unavailable
Opus 5.5	imcs21	calibration	10584055	symptom_329	10584055	0.020056	2.7604825000744313	not_mentioned		not_mentioned	correct	ok	not_mentioned	released	unavailable
Opus 5.5	imcs21	calibration	10584055	symptom_330	10584055	0.020056	2.7604825000744313	not_mentioned		not_mentioned	correct	ok	not_mentioned	released	unavailable
Opus 5.5	imcs21	calibration	10585633	symptom_000	10585633	0.01974	2.762193333124742	negative	0.95	negative	correct	ok	negative	released	reported_percentage
Opus 5.5	imcs21	calibration	10585633	symptom_001	10585633	0.01974	2.762193333124742	positive	0.8	positive	correct	ok	positive	released	reported_percentage
Opus 5.5	imcs21	calibration	10585633	symptom_002	10585633	0.01974	2.762193333124742	not_mentioned		not_mentioned	correct	ok	not_mentioned	released	unavailable
Opus 5.5	imcs21	calibration	10585633	symptom_003	10585633	0.01974	2.762193333124742	not_mentioned		not_mentioned	correct	ok	not_mentioned	released	unavailable
Opus 5.5	imcs21	calibration	10585633	symptom_004	10585633	0.01974	2.762193333124742	not_mentioned		not_mentioned	correct	ok	not_mentioned	released	unavailable
Opus 5.5	imcs21	calibration	10585633	symptom_005	10585633	0.01974	2.762193333124742	positive	0.92	positive	correct	ok	positive	released	reported_percentage
Opus 5.5	imcs21	calibration	10585633	symptom_006	10585633	0.01974	2.762193333124742	not_mentioned		not_mentioned	correct	ok	not_mentioned	released	unavailable
Opus 5.5	imcs21	calibration	10585633	symptom_007	10585633	0.01974	2.762193333124742	not_mentioned		not_mentioned	correct	ok	not_mentioned	released	unavailable
Opus 5.5	imcs21	calibration	10585633	symptom_008	10585633	0.01974	2.762193333124742	not_mentioned		not_mentioned	correct	ok	not_mentioned	released	unavailable
Opus 5.5	imcs21	calibration	10585633	symptom_009	10585633	0.01974	2.762193333124742	not_mentioned		not_mentioned	correct	ok	not_mentioned	released	unavailable
Opus 5.5	imcs21	calibration	10585633	symptom_010	10585633	0.01974	2.762193333124742	not_mentioned		not_mentioned	correct	ok	not_mentioned	released	unavailable
Opus 5.5	imcs21	calibration	10585633	symptom_011	10585633	0.01974	2.762193333124742	not_mentioned		positive	incorrect	ok	positive	released	unavailable
Opus 5.5	imcs21	calibration	10585633	symptom_012	10585633	0.01974	2.762193333124742	not_mentioned		not_mentioned	correct	ok	not_mentioned	released	unavailable
Opus 5.5	imcs21	calibration	10585633	symptom_013	10585633	0.01974	2.762193333124742	not_mentioned		not_mentioned	correct	ok	not_mentioned	released	unavailable
Opus 5.5	imcs21	calibration	10585633	symptom_014	10585633	0.01974	2.762193333124742	not_mentioned		not_mentioned	correct	ok	not_mentioned	released	unavailable
Opus 5.5	imcs21	calibration	10585633	symptom_015	10585633	0.01974	2.762193333124742	not_mentioned		not_mentioned	correct	ok	not_mentioned	released	unavailable
Opus 5.5	imcs21	calibration	10585633	symptom_016	10585633	0.01974	2.762193333124742	not_mentioned		not_mentioned	correct	ok	not_mentioned	released	unavailable
Opus 5.5	imcs21	calibration	10585633	symptom_017	10585633	0.01974	2.762193333124742	not_mentioned		not_mentioned	correct	ok	not_mentioned	released	unavailable
Opus 5.5	imcs21	calibration	10585633	symptom_018	10585633	0.01974	2.762193333124742	not_mentioned		not_mentioned	correct	ok	not_mentioned	released	unavailable
Opus 5.5	imcs21	calibration	10585633	symptom_019	10585633	0.01974	2.762193333124742	not_mentioned		not_mentioned	correct	ok	not_mentioned	released	unavailable
Opus 5.5	imcs21	calibration	10585633	symptom_020	10585633	0.01974	2.762193333124742	not_mentioned		not_mentioned	correct	ok	not_mentioned	released	unavailable
Opus 5.5	imcs21	calibration	10585633	symptom_021	10585633	0.01974	2.762193333124742	not_mentioned		not_mentioned	correct	ok	not_mentioned	released	unavailable
Opus 5.5	imcs21	calibration	10585633	symptom_022	10585633	0.01974	2.762193333124742	positive	0.85	positive	correct	ok	positive	released	reported_percentage
Opus 5.5	imcs21	calibration	10585633	symptom_023	10585633	0.01974	2.762193333124742	not_mentioned		not_mentioned	correct	ok	not_mentioned	released	unavailable
Opus 5.5	imcs21	calibration	10585633	symptom_024	10585633	0.01974	2.762193333124742	negative	0.85	negative	correct	ok	negative	released	reported_percentage
Opus 5.5	imcs21	calibration	10585633	symptom_025	10585633	0.01974	2.762193333124742	not_mentioned		not_mentioned	correct	ok	not_mentioned	released	unavailable
Opus 5.5	imcs21	calibration	10585633	symptom_026	10585633	0.01974	2.762193333124742	not_mentioned		not_mentioned	correct	ok	not_mentioned	released	unavailable
Opus 5.5	imcs21	calibration	10585633	symptom_027	10585633	0.01974	2.762193333124742	not_mentioned		not_mentioned	correct	ok	not_mentioned	released	unavailable
Opus 5.5	imcs21	calibration	10585633	symptom_028	10585633	0.01974	2.762193333124742	not_mentioned		not_mentioned	correct	ok	not_mentioned	released	unavailable
Opus 5.5	imcs21	calibration	10585633	symptom_029	10585633	0.01974	2.762193333124742	not_mentioned		not_mentioned	correct	ok	not_mentioned	released	unavailable
Opus 5.5	imcs21	calibration	10585633	symptom_030	10585633	0.01974	2.762193333124742	not_mentioned		not_mentioned	correct	ok	not_mentioned	released	unavailable
Opus 5.5	imcs21	calibration	10585633	symptom_031	10585633	0.01974	2.762193333124742	not_mentioned		not_mentioned	correct	ok	not_mentioned	released	unavailable
Opus 5.5	imcs21	calibration	10585633	symptom_032	10585633	0.01974	2.762193333124742	not_mentioned		not_mentioned	correct	ok	not_mentioned	released	unavailable
Opus 5.5	imcs21	calibration	10585633	symptom_033	10585633	0.01974	2.762193333124742	not_mentioned		not_mentioned	correct	ok	not_mentioned	released	unavailable
Opus 5.5	imcs21	calibration	10585633	symptom_034	10585633	0.01974	2.762193333124742	not_mentioned		not_mentioned	correct	ok	not_mentioned	released	unavailable
Opus 5.5	imcs21	calibration	10585633	symptom_035	10585633	0.01974	2.762193333124742	not_mentioned		not_mentioned	correct	ok	not_mentioned	released	unavailable
Opus 5.5	imcs21	calibration	10585633	symptom_036	10585633	0.01974	2.762193333124742	positive	0.95	positive	correct	ok	positive	released	reported_percentage
Opus 5.5	imcs21	calibration	10585633	symptom_037	10585633	0.01974	2.762193333124742	not_mentioned		not_mentioned	correct	ok	not_mentioned	released	unavailable
Opus 5.5	imcs21	calibration	10585633	symptom_038	10585633	0.01974	2.762193333124742	not_mentioned		not_mentioned	correct	ok	not_mentioned	released	unavailable
Opus 5.5	imcs21	calibration	10585633	symptom_039	10585633	0.01974	2.762193333124742	not_mentioned		not_mentioned	correct	ok	not_mentioned	released	unavailable
Opus 5.5	imcs21	calibration	10585633	symptom_040	10585633	0.01974	2.762193333124742	not_mentioned		not_mentioned	correct	ok	not_mentioned	released	unavailable
Opus 5.5	imcs21	calibration	10585633	symptom_041	10585633	0.01974	2.762193333124742	not_mentioned		not_mentioned	correct	ok	not_mentioned	released	unavailable
Opus 5.5	imcs21	calibration	10585633	symptom_042	10585633	0.01974	2.762193333124742	positive	0.9	positive	correct	ok	positive	released	reported_percentage
Opus 5.5	imcs21	calibration	10585633	symptom_043	10585633	0.01974	2.762193333124742	not_mentioned		not_mentioned	correct	ok	not_mentioned	released	unavailable
Opus 5.5	imcs21	calibration	10585633	symptom_044	10585633	0.01974	2.762193333124742	positive	0.7	not_mentioned	incorrect	ok	not_mentioned	released	reported_percentage
Opus 5.5	imcs21	calibration	10585633	symptom_045	10585633	0.01974	2.762193333124742	not_mentioned		not_mentioned	correct	ok	not_mentioned	released	unavailable
Opus 5.5	imcs21	calibration	10585633	symptom_046	10585633	0.01974	2.762193333124742	not_mentioned		not_mentioned	correct	ok	not_mentioned	released	unavailable
Opus 5.5	imcs21	calibration	10585633	symptom_047	10585633	0.01974	2.762193333124742	not_mentioned		not_mentioned	correct	ok	not_mentioned	released	unavailable
Opus 5.5	imcs21	calibration	10585633	symptom_048	10585633	0.01974	2.762193333124742	not_mentioned		not_mentioned	correct	ok	not_mentioned	released	unavailable
Opus 5.5	imcs21	calibration	10585633	symptom_049	10585633	0.01974	2.762193333124742	not_mentioned		not_mentioned	correct	ok	not_mentioned	released	unavailable
Opus 5.5	imcs21	calibration	10585633	symptom_050	10585633	0.01974	2.762193333124742	not_mentioned		not_mentioned	correct	ok	not_mentioned	released	unavailable
Opus 5.5	imcs21	calibration	10585633	symptom_051	10585633	0.01974	2.762193333124742	not_mentioned		not_mentioned	correct	ok	not_mentioned	released	unavailable
Opus 5.5	imcs21	calibration	10585633	symptom_052	10585633	0.01974	2.762193333124742	not_mentioned		not_mentioned	correct	ok	not_mentioned	released	unavailable
Opus 5.5	imcs21	calibration	10585633	symptom_053	10585633	0.01974	2.762193333124742	not_mentioned		not_mentioned	correct	ok	not_mentioned	released	unavailable
Opus 5.5	imcs21	calibration	10585633	symptom_054	10585633	0.01974	2.762193333124742	not_mentioned		not_mentioned	correct	ok	not_mentioned	released	unavailable
Opus 5.5	imcs21	calibration	10585633	symptom_055	10585633	0.01974	2.762193333124742	not_mentioned		not_mentioned	correct	ok	not_mentioned	released	unavailable
Opus 5.5	imcs21	calibration	10585633	symptom_056	10585633	0.01974	2.762193333124742	not_mentioned		not_mentioned	correct	ok	not_mentioned	released	unavailable
Opus 5.5	imcs21	calibration	10585633	symptom_057	10585633	0.01974	2.762193333124742	not_mentioned		not_mentioned	correct	ok	not_mentioned	released	unavailable
Opus 5.5	imcs21	calibration	10585633	symptom_058	10585633	0.01974	2.762193333124742	not_mentioned		not_mentioned	correct	ok	not_mentioned	released	unavailable
Opus 5.5	imcs21	calibration	10585633	symptom_059	10585633	0.01974	2.762193333124742	not_mentioned		not_mentioned	correct	ok	not_mentioned	released	unavailable
Opus 5.5	imcs21	calibration	10585633	symptom_060	10585633	0.01974	2.762193333124742	not_mentioned		not_mentioned	correct	ok	not_mentioned	released	unavailable
Opus 5.5	imcs21	calibration	10585633	symptom_061	10585633	0.01974	2.762193333124742	not_mentioned		not_mentioned	correct	ok	not_mentioned	released	unavailable
Opus 5.5	imcs21	calibration	10585633	symptom_062	10585633	0.01974	2.762193333124742	not_mentioned		not_mentioned	correct	ok	not_mentioned	released	unavailable
Opus 5.5	imcs21	calibration	10585633	symptom_063	10585633	0.01974	2.762193333124742	not_mentioned		not_mentioned	correct	ok	not_mentioned	released	unavailable
Opus 5.5	imcs21	calibration	10585633	symptom_064	10585633	0.01974	2.762193333124742	not_mentioned		not_mentioned	correct	ok	not_mentioned	released	unavailable
Opus 5.5	imcs21	calibration	10585633	symptom_065	10585633	0.01974	2.762193333124742	not_mentioned		not_mentioned	correct	ok	not_mentioned	released	unavailable
Opus 5.5	imcs21	calibration	10585633	symptom_066	10585633	0.01974	2.762193333124742	not_mentioned		not_mentioned	correct	ok	not_mentioned	released	unavailable
Opus 5.5	imcs21	calibration	10585633	symptom_067	10585633	0.01974	2.762193333124742	not_mentioned		not_mentioned	correct	ok	not_mentioned	released	unavailable
Opus 5.5	imcs21	calibration	10585633	symptom_068	10585633	0.01974	2.762193333124742	not_mentioned		not_mentioned	correct	ok	not_mentioned	released	unavailable
Opus 5.5	imcs21	calibration	10585633	symptom_069	10585633	0.01974	2.762193333124742	not_mentioned		not_mentioned	correct	ok	not_mentioned	released	unavailable
Opus 5.5	imcs21	calibration	10585633	symptom_070	10585633	0.01974	2.762193333124742	not_mentioned		not_mentioned	correct	ok	not_mentioned	released	unavailable
Opus 5.5	imcs21	calibration	10585633	symptom_071	10585633	0.01974	2.762193333124742	not_mentioned		not_mentioned	correct	ok	not_mentioned	released	unavailable
Opus 5.5	imcs21	calibration	10585633	symptom_072	10585633	0.01974	2.762193333124742	not_mentioned		not_mentioned	correct	ok	not_mentioned	released	unavailable
Opus 5.5	imcs21	calibration	10585633	symptom_073	10585633	0.01974	2.762193333124742	not_mentioned		not_mentioned	correct	ok	not_mentioned	released	unavailable
Opus 5.5	imcs21	calibration	10585633	symptom_074	10585633	0.01974	2.762193333124742	not_mentioned		not_mentioned	correct	ok	not_mentioned	released	unavailable
Opus 5.5	imcs21	calibration	10585633	symptom_075	10585633	0.01974	2.762193333124742	not_mentioned		not_mentioned	correct	ok	not_mentioned	released	unavailable
Opus 5.5	imcs21	calibration	10585633	symptom_076	10585633	0.01974	2.762193333124742	not_mentioned		not_mentioned	correct	ok	not_mentioned	released	unavailable
Opus 5.5	imcs21	calibration	10585633	symptom_077	10585633	0.01974	2.762193333124742	not_mentioned		positive	incorrect	ok	positive	released	unavailable
Opus 5.5	imcs21	calibration	10585633	symptom_078	10585633	0.01974	2.762193333124742	uncertain	0.75	negative	incorrect	ok	negative	released	reported_percentage
Opus 5.5	imcs21	calibration	10585633	symptom_079	10585633	0.01974	2.762193333124742	not_mentioned		not_mentioned	correct	ok	not_mentioned	released	unavailable
Opus 5.5	imcs21	calibration	10585633	symptom_080	10585633	0.01974	2.762193333124742	not_mentioned		not_mentioned	correct	ok	not_mentioned	released	unavailable
Opus 5.5	imcs21	calibration	10585633	symptom_081	10585633	0.01974	2.762193333124742	not_mentioned		not_mentioned	correct	ok	not_mentioned	released	unavailable
Opus 5.5	imcs21	calibration	10585633	symptom_082	10585633	0.01974	2.762193333124742	not_mentioned		not_mentioned	correct	ok	not_mentioned	released	unavailable
Opus 5.5	imcs21	calibration	10585633	symptom_083	10585633	0.01974	2.762193333124742	not_mentioned		not_mentioned	correct	ok	not_mentioned	released	unavailable
Opus 5.5	imcs21	calibration	10585633	symptom_084	10585633	0.01974	2.762193333124742	not_mentioned		not_mentioned	correct	ok	not_mentioned	released	unavailable
Opus 5.5	imcs21	calibration	10585633	symptom_085	10585633	0.01974	2.762193333124742	not_mentioned		not_mentioned	correct	ok	not_mentioned	released	unavailable
Opus 5.5	imcs21	calibration	10585633	symptom_086	10585633	0.01974	2.762193333124742	not_mentioned		not_mentioned	correct	ok	not_mentioned	released	unavailable
Opus 5.5	imcs21	calibration	10585633	symptom_087	10585633	0.01974	2.762193333124742	not_mentioned		not_mentioned	correct	ok	not_mentioned	released	unavailable
Opus 5.5	imcs21	calibration	10585633	symptom_088	10585633	0.01974	2.762193333124742	not_mentioned		not_mentioned	correct	ok	not_mentioned	released	unavailable
Opus 5.5	imcs21	calibration	10585633	symptom_089	10585633	0.01974	2.762193333124742	not_mentioned		not_mentioned	correct	ok	not_mentioned	released	unavailable
Opus 5.5	imcs21	calibration	10585633	symptom_090	10585633	0.01974	2.762193333124742	not_mentioned		not_mentioned	correct	ok	not_mentioned	released	unavailable
Opus 5.5	imcs21	calibration	10585633	symptom_091	10585633	0.01974	2.762193333124742	not_mentioned		not_mentioned	correct	ok	not_mentioned	released	unavailable
Opus 5.5	imcs21	calibration	10585633	symptom_092	10585633	0.01974	2.762193333124742	not_mentioned		not_mentioned	correct	ok	not_mentioned	released	unavailable
Opus 5.5	imcs21	calibration	10585633	symptom_093	10585633	0.01974	2.762193333124742	not_mentioned		not_mentioned	correct	ok	not_mentioned	released	unavailable
Opus 5.5	imcs21	calibration	10585633	symptom_094	10585633	0.01974	2.762193333124742	not_mentioned		not_mentioned	correct	ok	not_mentioned	released	unavailable
Opus 5.5	imcs21	calibration	10585633	symptom_095	10585633	0.01974	2.762193333124742	not_mentioned		not_mentioned	correct	ok	not_mentioned	released	unavailable
Opus 5.5	imcs21	calibration	10585633	symptom_096	10585633	0.01974	2.762193333124742	not_mentioned		not_mentioned	correct	ok	not_mentioned	released	unavailable
Opus 5.5	imcs21	calibration	10585633	symptom_097	10585633	0.01974	2.762193333124742	not_mentioned		not_mentioned	correct	ok	not_mentioned	released	unavailable
Opus 5.5	imcs21	calibration	10585633	symptom_098	10585633	0.01974	2.762193333124742	not_mentioned		not_mentioned	correct	ok	not_mentioned	released	unavailable
Opus 5.5	imcs21	calibration	10585633	symptom_099	10585633	0.01974	2.762193333124742	not_mentioned		not_mentioned	correct	ok	not_mentioned	released	unavailable
Opus 5.5	imcs21	calibration	10585633	symptom_100	10585633	0.01974	2.762193333124742	not_mentioned		not_mentioned	correct	ok	not_mentioned	released	unavailable
Opus 5.5	imcs21	calibration	10585633	symptom_101	10585633	0.01974	2.762193333124742	not_mentioned		not_mentioned	correct	ok	not_mentioned	released	unavailable
Opus 5.5	imcs21	calibration	10585633	symptom_102	10585633	0.01974	2.762193333124742	not_mentioned		not_mentioned	correct	ok	not_mentioned	released	unavailable
Opus 5.5	imcs21	calibration	10585633	symptom_103	10585633	0.01974	2.762193333124742	not_mentioned		not_mentioned	correct	ok	not_mentioned	released	unavailable
Opus 5.5	imcs21	calibration	10585633	symptom_104	10585633	0.01974	2.762193333124742	not_mentioned		not_mentioned	correct	ok	not_mentioned	released	unavailable
Opus 5.5	imcs21	calibration	10585633	symptom_105	10585633	0.01974	2.762193333124742	not_mentioned		not_mentioned	correct	ok	not_mentioned	released	unavailable
Opus 5.5	imcs21	calibration	10585633	symptom_106	10585633	0.01974	2.762193333124742	not_mentioned		not_mentioned	correct	ok	not_mentioned	released	unavailable
Opus 5.5	imcs21	calibration	10585633	symptom_107	10585633	0.01974	2.762193333124742	not_mentioned		not_mentioned	correct	ok	not_mentioned	released	unavailable
Opus 5.5	imcs21	calibration	10585633	symptom_108	10585633	0.01974	2.762193333124742	not_mentioned		not_mentioned	correct	ok	not_mentioned	released	unavailable
Opus 5.5	imcs21	calibration	10585633	symptom_109	10585633	0.01974	2.762193333124742	not_mentioned		not_mentioned	correct	ok	not_mentioned	released	unavailable
Opus 5.5	imcs21	calibration	10585633	symptom_110	10585633	0.01974	2.762193333124742	not_mentioned		not_mentioned	correct	ok	not_mentioned	released	unavailable
Opus 5.5	imcs21	calibration	10585633	symptom_111	10585633	0.01974	2.762193333124742	not_mentioned		not_mentioned	correct	ok	not_mentioned	released	unavailable
Opus 5.5	imcs21	calibration	10585633	symptom_112	10585633	0.01974	2.762193333124742	not_mentioned		not_mentioned	correct	ok	not_mentioned	released	unavailable
Opus 5.5	imcs21	calibration	10585633	symptom_113	10585633	0.01974	2.762193333124742	not_mentioned		not_mentioned	correct	ok	not_mentioned	released	unavailable
Opus 5.5	imcs21	calibration	10585633	symptom_114	10585633	0.01974	2.762193333124742	not_mentioned		not_mentioned	correct	ok	not_mentioned	released	unavailable
Opus 5.5	imcs21	calibration	10585633	symptom_115	10585633	0.01974	2.762193333124742	not_mentioned		not_mentioned	correct	ok	not_mentioned	released	unavailable
Opus 5.5	imcs21	calibration	10585633	symptom_116	10585633	0.01974	2.762193333124742	not_mentioned		not_mentioned	correct	ok	not_mentioned	released	unavailable
Opus 5.5	imcs21	calibration	10585633	symptom_117	10585633	0.01974	2.762193333124742	not_mentioned		not_mentioned	correct	ok	not_mentioned	released	unavailable
Opus 5.5	imcs21	calibration	10585633	symptom_118	10585633	0.01974	2.762193333124742	not_mentioned		not_mentioned	correct	ok	not_mentioned	released	unavailable
Opus 5.5	imcs21	calibration	10585633	symptom_119	10585633	0.01974	2.762193333124742	not_mentioned		not_mentioned	correct	ok	not_mentioned	released	unavailable
Opus 5.5	imcs21	calibration	10585633	symptom_120	10585633	0.01974	2.762193333124742	not_mentioned		not_mentioned	correct	ok	not_mentioned	released	unavailable
Opus 5.5	imcs21	calibration	10585633	symptom_121	10585633	0.01974	2.762193333124742	not_mentioned		not_mentioned	correct	ok	not_mentioned	released	unavailable
Opus 5.5	imcs21	calibration	10585633	symptom_122	10585633	0.01974	2.762193333124742	not_mentioned		not_mentioned	correct	ok	not_mentioned	released	unavailable
Opus 5.5	imcs21	calibration	10585633	symptom_123	10585633	0.01974	2.762193333124742	not_mentioned		not_mentioned	correct	ok	not_mentioned	released	unavailable
Opus 5.5	imcs21	calibration	10585633	symptom_124	10585633	0.01974	2.762193333124742	not_mentioned		not_mentioned	correct	ok	not_mentioned	released	unavailable
Opus 5.5	imcs21	calibration	10585633	symptom_125	10585633	0.01974	2.762193333124742	not_mentioned		not_mentioned	correct	ok	not_mentioned	released	unavailable
Opus 5.5	imcs21	calibration	10585633	symptom_126	10585633	0.01974	2.762193333124742	not_mentioned		not_mentioned	correct	ok	not_mentioned	released	unavailable
Opus 5.5	imcs21	calibration	10585633	symptom_127	10585633	0.01974	2.762193333124742	not_mentioned		not_mentioned	correct	ok	not_mentioned	released	unavailable
Opus 5.5	imcs21	calibration	10585633	symptom_128	10585633	0.01974	2.762193333124742	not_mentioned		not_mentioned	correct	ok	not_mentioned	released	unavailable
Opus 5.5	imcs21	calibration	10585633	symptom_129	10585633	0.01974	2.762193333124742	not_mentioned		not_mentioned	correct	ok	not_mentioned	released	unavailable
Opus 5.5	imcs21	calibration	10585633	symptom_130	10585633	0.01974	2.762193333124742	not_mentioned		not_mentioned	correct	ok	not_mentioned	released	unavailable
Opus 5.5	imcs21	calibration	10585633	symptom_131	10585633	0.01974	2.762193333124742	not_mentioned		not_mentioned	correct	ok	not_mentioned	released	unavailable
Opus 5.5	imcs21	calibration	10585633	symptom_132	10585633	0.01974	2.762193333124742	not_mentioned		not_mentioned	correct	ok	not_mentioned	released	unavailable
Opus 5.5	imcs21	calibration	10585633	symptom_133	10585633	0.01974	2.762193333124742	not_mentioned		not_mentioned	correct	ok	not_mentioned	released	unavailable
Opus 5.5	imcs21	calibration	10585633	symptom_134	10585633	0.01974	2.762193333124742	not_mentioned		not_mentioned	correct	ok	not_mentioned	released	unavailable
Opus 5.5	imcs21	calibration	10585633	symptom_135	10585633	0.01974	2.762193333124742	not_mentioned		not_mentioned	correct	ok	not_mentioned	released	unavailable
Opus 5.5	imcs21	calibration	10585633	symptom_136	10585633	0.01974	2.762193333124742	not_mentioned		not_mentioned	correct	ok	not_mentioned	released	unavailable
Opus 5.5	imcs21	calibration	10585633	symptom_137	10585633	0.01974	2.762193333124742	negative	0.85	not_mentioned	incorrect	ok	not_mentioned	released	reported_percentage
Opus 5.5	imcs21	calibration	10585633	symptom_138	10585633	0.01974	2.762193333124742	not_mentioned		not_mentioned	correct	ok	not_mentioned	released	unavailable
Opus 5.5	imcs21	calibration	10585633	symptom_139	10585633	0.01974	2.762193333124742	not_mentioned		not_mentioned	correct	ok	not_mentioned	released	unavailable
Opus 5.5	imcs21	calibration	10585633	symptom_140	10585633	0.01974	2.762193333124742	not_mentioned		not_mentioned	correct	ok	not_mentioned	released	unavailable
Opus 5.5	imcs21	calibration	10585633	symptom_141	10585633	0.01974	2.762193333124742	not_mentioned		not_mentioned	correct	ok	not_mentioned	released	unavailable
Opus 5.5	imcs21	calibration	10585633	symptom_142	10585633	0.01974	2.762193333124742	not_mentioned		not_mentioned	correct	ok	not_mentioned	released	unavailable
Opus 5.5	imcs21	calibration	10585633	symptom_143	10585633	0.01974	2.762193333124742	not_mentioned		not_mentioned	correct	ok	not_mentioned	released	unavailable
Opus 5.5	imcs21	calibration	10585633	symptom_144	10585633	0.01974	2.762193333124742	not_mentioned		not_mentioned	correct	ok	not_mentioned	released	unavailable
Opus 5.5	imcs21	calibration	10585633	symptom_145	10585633	0.01974	2.762193333124742	not_mentioned		not_mentioned	correct	ok	not_mentioned	released	unavailable
Opus 5.5	imcs21	calibration	10585633	symptom_146	10585633	0.01974	2.762193333124742	not_mentioned		not_mentioned	correct	ok	not_mentioned	released	unavailable
Opus 5.5	imcs21	calibration	10585633	symptom_147	10585633	0.01974	2.762193333124742	not_mentioned		not_mentioned	correct	ok	not_mentioned	released	unavailable
Opus 5.5	imcs21	calibration	10585633	symptom_148	10585633	0.01974	2.762193333124742	not_mentioned		not_mentioned	correct	ok	not_mentioned	released	unavailable
Opus 5.5	imcs21	calibration	10585633	symptom_149	10585633	0.01974	2.762193333124742	not_mentioned		not_mentioned	correct	ok	not_mentioned	released	unavailable
Opus 5.5	imcs21	calibration	10585633	symptom_150	10585633	0.01974	2.762193333124742	not_mentioned		not_mentioned	correct	ok	not_mentioned	released	unavailable
Opus 5.5	imcs21	calibration	10585633	symptom_151	10585633	0.01974	2.762193333124742	not_mentioned		not_mentioned	correct	ok	not_mentioned	released	unavailable
Opus 5.5	imcs21	calibration	10585633	symptom_152	10585633	0.01974	2.762193333124742	not_mentioned		not_mentioned	correct	ok	not_mentioned	released	unavailable
Opus 5.5	imcs21	calibration	10585633	symptom_153	10585633	0.01974	2.762193333124742	not_mentioned		not_mentioned	correct	ok	not_mentioned	released	unavailable
Opus 5.5	imcs21	calibration	10585633	symptom_154	10585633	0.01974	2.762193333124742	not_mentioned		not_mentioned	correct	ok	not_mentioned	released	unavailable
Opus 5.5	imcs21	calibration	10585633	symptom_155	10585633	0.01974	2.762193333124742	not_mentioned		not_mentioned	correct	ok	not_mentioned	released	unavailable
Opus 5.5	imcs21	calibration	10585633	symptom_156	10585633	0.01974	2.762193333124742	not_mentioned		not_mentioned	correct	ok	not_mentioned	released	unavailable
Opus 5.5	imcs21	calibration	10585633	symptom_157	10585633	0.01974	2.762193333124742	not_mentioned		not_mentioned	correct	ok	not_mentioned	released	unavailable
Opus 5.5	imcs21	calibration	10585633	symptom_158	10585633	0.01974	2.762193333124742	not_mentioned		not_mentioned	correct	ok	not_mentioned	released	unavailable
Opus 5.5	imcs21	calibration	10585633	symptom_159	10585633	0.01974	2.762193333124742	not_mentioned		not_mentioned	correct	ok	not_mentioned	released	unavailable
Opus 5.5	imcs21	calibration	10585633	symptom_160	10585633	0.01974	2.762193333124742	not_mentioned		not_mentioned	correct	ok	not_mentioned	released	unavailable
Opus 5.5	imcs21	calibration	10585633	symptom_161	10585633	0.01974	2.762193333124742	not_mentioned		not_mentioned	correct	ok	not_mentioned	released	unavailable
Opus 5.5	imcs21	calibration	10585633	symptom_162	10585633	0.01974	2.762193333124742	not_mentioned		not_mentioned	correct	ok	not_mentioned	released	unavailable
Opus 5.5	imcs21	calibration	10585633	symptom_163	10585633	0.01974	2.762193333124742	not_mentioned		not_mentioned	correct	ok	not_mentioned	released	unavailable
Opus 5.5	imcs21	calibration	10585633	symptom_164	10585633	0.01974	2.762193333124742	not_mentioned		not_mentioned	correct	ok	not_mentioned	released	unavailable
Opus 5.5	imcs21	calibration	10585633	symptom_165	10585633	0.01974	2.762193333124742	not_mentioned		not_mentioned	correct	ok	not_mentioned	released	unavailable
Opus 5.5	imcs21	calibration	10585633	symptom_166	10585633	0.01974	2.762193333124742	not_mentioned		not_mentioned	correct	ok	not_mentioned	released	unavailable
Opus 5.5	imcs21	calibration	10585633	symptom_167	10585633	0.01974	2.762193333124742	not_mentioned		not_mentioned	correct	ok	not_mentioned	released	unavailable
Opus 5.5	imcs21	calibration	10585633	symptom_168	10585633	0.01974	2.762193333124742	not_mentioned		not_mentioned	correct	ok	not_mentioned	released	unavailable
Opus 5.5	imcs21	calibration	10585633	symptom_169	10585633	0.01974	2.762193333124742	not_mentioned		not_mentioned	correct	ok	not_mentioned	released	unavailable
Opus 5.5	imcs21	calibration	10585633	symptom_170	10585633	0.01974	2.762193333124742	not_mentioned		not_mentioned	correct	ok	not_mentioned	released	unavailable
Opus 5.5	imcs21	calibration	10585633	symptom_171	10585633	0.01974	2.762193333124742	not_mentioned		not_mentioned	correct	ok	not_mentioned	released	unavailable
Opus 5.5	imcs21	calibration	10585633	symptom_172	10585633	0.01974	2.762193333124742	not_mentioned		not_mentioned	correct	ok	not_mentioned	released	unavailable
Opus 5.5	imcs21	calibration	10585633	symptom_173	10585633	0.01974	2.762193333124742	not_mentioned		not_mentioned	correct	ok	not_mentioned	released	unavailable
Opus 5.5	imcs21	calibration	10585633	symptom_174	10585633	0.01974	2.762193333124742	not_mentioned		not_mentioned	correct	ok	not_mentioned	released	unavailable
Opus 5.5	imcs21	calibration	10585633	symptom_175	10585633	0.01974	2.762193333124742	not_mentioned		not_mentioned	correct	ok	not_mentioned	released	unavailable
Opus 5.5	imcs21	calibration	10585633	symptom_176	10585633	0.01974	2.762193333124742	not_mentioned		not_mentioned	correct	ok	not_mentioned	released	unavailable
Opus 5.5	imcs21	calibration	10585633	symptom_177	10585633	0.01974	2.762193333124742	not_mentioned		not_mentioned	correct	ok	not_mentioned	released	unavailable
Opus 5.5	imcs21	calibration	10585633	symptom_178	10585633	0.01974	2.762193333124742	not_mentioned		not_mentioned	correct	ok	not_mentioned	released	unavailable
Opus 5.5	imcs21	calibration	10585633	symptom_179	10585633	0.01974	2.762193333124742	not_mentioned		not_mentioned	correct	ok	not_mentioned	released	unavailable
Opus 5.5	imcs21	calibration	10585633	symptom_180	10585633	0.01974	2.762193333124742	not_mentioned		not_mentioned	correct	ok	not_mentioned	released	unavailable
Opus 5.5	imcs21	calibration	10585633	symptom_181	10585633	0.01974	2.762193333124742	not_mentioned		not_mentioned	correct	ok	not_mentioned	released	unavailable
Opus 5.5	imcs21	calibration	10585633	symptom_182	10585633	0.01974	2.762193333124742	not_mentioned		not_mentioned	correct	ok	not_mentioned	released	unavailable
Opus 5.5	imcs21	calibration	10585633	symptom_183	10585633	0.01974	2.762193333124742	not_mentioned		not_mentioned	correct	ok	not_mentioned	released	unavailable
Opus 5.5	imcs21	calibration	10585633	symptom_184	10585633	0.01974	2.762193333124742	not_mentioned		not_mentioned	correct	ok	not_mentioned	released	unavailable
Opus 5.5	imcs21	calibration	10585633	symptom_185	10585633	0.01974	2.762193333124742	not_mentioned		not_mentioned	correct	ok	not_mentioned	released	unavailable
Opus 5.5	imcs21	calibration	10585633	symptom_186	10585633	0.01974	2.762193333124742	not_mentioned		not_mentioned	correct	ok	not_mentioned	released	unavailable
Opus 5.5	imcs21	calibration	10585633	symptom_187	10585633	0.01974	2.762193333124742	not_mentioned		not_mentioned	correct	ok	not_mentioned	released	unavailable
Opus 5.5	imcs21	calibration	10585633	symptom_188	10585633	0.01974	2.762193333124742	not_mentioned		not_mentioned	correct	ok	not_mentioned	released	unavailable
Opus 5.5	imcs21	calibration	10585633	symptom_189	10585633	0.01974	2.762193333124742	not_mentioned		not_mentioned	correct	ok	not_mentioned	released	unavailable
Opus 5.5	imcs21	calibration	10585633	symptom_190	10585633	0.01974	2.762193333124742	not_mentioned		not_mentioned	correct	ok	not_mentioned	released	unavailable
Opus 5.5	imcs21	calibration	10585633	symptom_191	10585633	0.01974	2.762193333124742	not_mentioned		not_mentioned	correct	ok	not_mentioned	released	unavailable
Opus 5.5	imcs21	calibration	10585633	symptom_192	10585633	0.01974	2.762193333124742	not_mentioned		not_mentioned	correct	ok	not_mentioned	released	unavailable
Opus 5.5	imcs21	calibration	10585633	symptom_193	10585633	0.01974	2.762193333124742	not_mentioned		not_mentioned	correct	ok	not_mentioned	released	unavailable
Opus 5.5	imcs21	calibration	10585633	symptom_194	10585633	0.01974	2.762193333124742	not_mentioned		not_mentioned	correct	ok	not_mentioned	released	unavailable
Opus 5.5	imcs21	calibration	10585633	symptom_195	10585633	0.01974	2.762193333124742	not_mentioned		not_mentioned	correct	ok	not_mentioned	released	unavailable
Opus 5.5	imcs21	calibration	10585633	symptom_196	10585633	0.01974	2.762193333124742	not_mentioned		not_mentioned	correct	ok	not_mentioned	released	unavailable
Opus 5.5	imcs21	calibration	10585633	symptom_197	10585633	0.01974	2.762193333124742	not_mentioned		not_mentioned	correct	ok	not_mentioned	released	unavailable
Opus 5.5	imcs21	calibration	10585633	symptom_198	10585633	0.01974	2.762193333124742	not_mentioned		not_mentioned	correct	ok	not_mentioned	released	unavailable
Opus 5.5	imcs21	calibration	10585633	symptom_199	10585633	0.01974	2.762193333124742	not_mentioned		not_mentioned	correct	ok	not_mentioned	released	unavailable
Opus 5.5	imcs21	calibration	10585633	symptom_200	10585633	0.01974	2.762193333124742	not_mentioned		not_mentioned	correct	ok	not_mentioned	released	unavailable
Opus 5.5	imcs21	calibration	10585633	symptom_201	10585633	0.01974	2.762193333124742	not_mentioned		not_mentioned	correct	ok	not_mentioned	released	unavailable
Opus 5.5	imcs21	calibration	10585633	symptom_202	10585633	0.01974	2.762193333124742	not_mentioned		not_mentioned	correct	ok	not_mentioned	released	unavailable
Opus 5.5	imcs21	calibration	10585633	symptom_203	10585633	0.01974	2.762193333124742	not_mentioned		not_mentioned	correct	ok	not_mentioned	released	unavailable
Opus 5.5	imcs21	calibration	10585633	symptom_204	10585633	0.01974	2.762193333124742	not_mentioned		not_mentioned	correct	ok	not_mentioned	released	unavailable
Opus 5.5	imcs21	calibration	10585633	symptom_205	10585633	0.01974	2.762193333124742	not_mentioned		not_mentioned	correct	ok	not_mentioned	released	unavailable
Opus 5.5	imcs21	calibration	10585633	symptom_206	10585633	0.01974	2.762193333124742	not_mentioned		not_mentioned	correct	ok	not_mentioned	released	unavailable
Opus 5.5	imcs21	calibration	10585633	symptom_207	10585633	0.01974	2.762193333124742	not_mentioned		not_mentioned	correct	ok	not_mentioned	released	unavailable
Opus 5.5	imcs21	calibration	10585633	symptom_208	10585633	0.01974	2.762193333124742	not_mentioned		not_mentioned	correct	ok	not_mentioned	released	unavailable
Opus 5.5	imcs21	calibration	10585633	symptom_209	10585633	0.01974	2.762193333124742	not_mentioned		not_mentioned	correct	ok	not_mentioned	released	unavailable
Opus 5.5	imcs21	calibration	10585633	symptom_210	10585633	0.01974	2.762193333124742	not_mentioned		not_mentioned	correct	ok	not_mentioned	released	unavailable
Opus 5.5	imcs21	calibration	10585633	symptom_211	10585633	0.01974	2.762193333124742	not_mentioned		not_mentioned	correct	ok	not_mentioned	released	unavailable
Opus 5.5	imcs21	calibration	10585633	symptom_212	10585633	0.01974	2.762193333124742	not_mentioned		not_mentioned	correct	ok	not_mentioned	released	unavailable
Opus 5.5	imcs21	calibration	10585633	symptom_213	10585633	0.01974	2.762193333124742	not_mentioned		not_mentioned	correct	ok	not_mentioned	released	unavailable
Opus 5.5	imcs21	calibration	10585633	symptom_214	10585633	0.01974	2.762193333124742	not_mentioned		not_mentioned	correct	ok	not_mentioned	released	unavailable
Opus 5.5	imcs21	calibration	10585633	symptom_215	10585633	0.01974	2.762193333124742	not_mentioned		not_mentioned	correct	ok	not_mentioned	released	unavailable
Opus 5.5	imcs21	calibration	10585633	symptom_216	10585633	0.01974	2.762193333124742	not_mentioned		not_mentioned	correct	ok	not_mentioned	released	unavailable
Opus 5.5	imcs21	calibration	10585633	symptom_217	10585633	0.01974	2.762193333124742	not_mentioned		not_mentioned	correct	ok	not_mentioned	released	unavailable
Opus 5.5	imcs21	calibration	10585633	symptom_218	10585633	0.01974	2.762193333124742	not_mentioned		not_mentioned	correct	ok	not_mentioned	released	unavailable
Opus 5.5	imcs21	calibration	10585633	symptom_219	10585633	0.01974	2.762193333124742	not_mentioned		not_mentioned	correct	ok	not_mentioned	released	unavailable
Opus 5.5	imcs21	calibration	10585633	symptom_220	10585633	0.01974	2.762193333124742	not_mentioned		not_mentioned	correct	ok	not_mentioned	released	unavailable
Opus 5.5	imcs21	calibration	10585633	symptom_221	10585633	0.01974	2.762193333124742	not_mentioned		not_mentioned	correct	ok	not_mentioned	released	unavailable
Opus 5.5	imcs21	calibration	10585633	symptom_222	10585633	0.01974	2.762193333124742	not_mentioned		not_mentioned	correct	ok	not_mentioned	released	unavailable
Opus 5.5	imcs21	calibration	10585633	symptom_223	10585633	0.01974	2.762193333124742	not_mentioned		not_mentioned	correct	ok	not_mentioned	released	unavailable
Opus 5.5	imcs21	calibration	10585633	symptom_224	10585633	0.01974	2.762193333124742	not_mentioned		not_mentioned	correct	ok	not_mentioned	released	unavailable
Opus 5.5	imcs21	calibration	10585633	symptom_225	10585633	0.01974	2.762193333124742	not_mentioned		not_mentioned	correct	ok	not_mentioned	released	unavailable
Opus 5.5	imcs21	calibration	10585633	symptom_226	10585633	0.01974	2.762193333124742	not_mentioned		not_mentioned	correct	ok	not_mentioned	released	unavailable
Opus 5.5	imcs21	calibration	10585633	symptom_227	10585633	0.01974	2.762193333124742	not_mentioned		not_mentioned	correct	ok	not_mentioned	released	unavailable
Opus 5.5	imcs21	calibration	10585633	symptom_228	10585633	0.01974	2.762193333124742	not_mentioned		not_mentioned	correct	ok	not_mentioned	released	unavailable
Opus 5.5	imcs21	calibration	10585633	symptom_229	10585633	0.01974	2.762193333124742	not_mentioned		not_mentioned	correct	ok	not_mentioned	released	unavailable
Opus 5.5	imcs21	calibration	10585633	symptom_230	10585633	0.01974	2.762193333124742	not_mentioned		not_mentioned	correct	ok	not_mentioned	released	unavailable
Opus 5.5	imcs21	calibration	10585633	symptom_231	10585633	0.01974	2.762193333124742	not_mentioned		not_mentioned	correct	ok	not_mentioned	released	unavailable
Opus 5.5	imcs21	calibration	10585633	symptom_232	10585633	0.01974	2.762193333124742	not_mentioned		not_mentioned	correct	ok	not_mentioned	released	unavailable
Opus 5.5	imcs21	calibration	10585633	symptom_233	10585633	0.01974	2.762193333124742	not_mentioned		not_mentioned	correct	ok	not_mentioned	released	unavailable
Opus 5.5	imcs21	calibration	10585633	symptom_234	10585633	0.01974	2.762193333124742	not_mentioned		not_mentioned	correct	ok	not_mentioned	released	unavailable
Opus 5.5	imcs21	calibration	10585633	symptom_235	10585633	0.01974	2.762193333124742	not_mentioned		not_mentioned	correct	ok	not_mentioned	released	unavailable
Opus 5.5	imcs21	calibration	10585633	symptom_236	10585633	0.01974	2.762193333124742	not_mentioned		not_mentioned	correct	ok	not_mentioned	released	unavailable
Opus 5.5	imcs21	calibration	10585633	symptom_237	10585633	0.01974	2.762193333124742	not_mentioned		not_mentioned	correct	ok	not_mentioned	released	unavailable
Opus 5.5	imcs21	calibration	10585633	symptom_238	10585633	0.01974	2.762193333124742	not_mentioned		not_mentioned	correct	ok	not_mentioned	released	unavailable
Opus 5.5	imcs21	calibration	10585633	symptom_239	10585633	0.01974	2.762193333124742	not_mentioned		not_mentioned	correct	ok	not_mentioned	released	unavailable
Opus 5.5	imcs21	calibration	10585633	symptom_240	10585633	0.01974	2.762193333124742	not_mentioned		not_mentioned	correct	ok	not_mentioned	released	unavailable
Opus 5.5	imcs21	calibration	10585633	symptom_241	10585633	0.01974	2.762193333124742	not_mentioned		not_mentioned	correct	ok	not_mentioned	released	unavailable
Opus 5.5	imcs21	calibration	10585633	symptom_242	10585633	0.01974	2.762193333124742	not_mentioned		not_mentioned	correct	ok	not_mentioned	released	unavailable
Opus 5.5	imcs21	calibration	10585633	symptom_243	10585633	0.01974	2.762193333124742	not_mentioned		not_mentioned	correct	ok	not_mentioned	released	unavailable
Opus 5.5	imcs21	calibration	10585633	symptom_244	10585633	0.01974	2.762193333124742	not_mentioned		not_mentioned	correct	ok	not_mentioned	released	unavailable
Opus 5.5	imcs21	calibration	10585633	symptom_245	10585633	0.01974	2.762193333124742	not_mentioned		not_mentioned	correct	ok	not_mentioned	released	unavailable
Opus 5.5	imcs21	calibration	10585633	symptom_246	10585633	0.01974	2.762193333124742	not_mentioned		not_mentioned	correct	ok	not_mentioned	released	unavailable
Opus 5.5	imcs21	calibration	10585633	symptom_247	10585633	0.01974	2.762193333124742	not_mentioned		not_mentioned	correct	ok	not_mentioned	released	unavailable
Opus 5.5	imcs21	calibration	10585633	symptom_248	10585633	0.01974	2.762193333124742	not_mentioned		not_mentioned	correct	ok	not_mentioned	released	unavailable
Opus 5.5	imcs21	calibration	10585633	symptom_249	10585633	0.01974	2.762193333124742	not_mentioned		not_mentioned	correct	ok	not_mentioned	released	unavailable
Opus 5.5	imcs21	calibration	10585633	symptom_250	10585633	0.01974	2.762193333124742	not_mentioned		not_mentioned	correct	ok	not_mentioned	released	unavailable
Opus 5.5	imcs21	calibration	10585633	symptom_251	10585633	0.01974	2.762193333124742	not_mentioned		not_mentioned	correct	ok	not_mentioned	released	unavailable
Opus 5.5	imcs21	calibration	10585633	symptom_252	10585633	0.01974	2.762193333124742	not_mentioned		not_mentioned	correct	ok	not_mentioned	released	unavailable
Opus 5.5	imcs21	calibration	10585633	symptom_253	10585633	0.01974	2.762193333124742	not_mentioned		not_mentioned	correct	ok	not_mentioned	released	unavailable
Opus 5.5	imcs21	calibration	10585633	symptom_254	10585633	0.01974	2.762193333124742	not_mentioned		not_mentioned	correct	ok	not_mentioned	released	unavailable
Opus 5.5	imcs21	calibration	10585633	symptom_255	10585633	0.01974	2.762193333124742	not_mentioned		not_mentioned	correct	ok	not_mentioned	released	unavailable
Opus 5.5	imcs21	calibration	10585633	symptom_256	10585633	0.01974	2.762193333124742	not_mentioned		not_mentioned	correct	ok	not_mentioned	released	unavailable
Opus 5.5	imcs21	calibration	10585633	symptom_257	10585633	0.01974	2.762193333124742	not_mentioned		not_mentioned	correct	ok	not_mentioned	released	unavailable
Opus 5.5	imcs21	calibration	10585633	symptom_258	10585633	0.01974	2.762193333124742	not_mentioned		not_mentioned	correct	ok	not_mentioned	released	unavailable
Opus 5.5	imcs21	calibration	10585633	symptom_259	10585633	0.01974	2.762193333124742	not_mentioned		not_mentioned	correct	ok	not_mentioned	released	unavailable
Opus 5.5	imcs21	calibration	10585633	symptom_260	10585633	0.01974	2.762193333124742	not_mentioned		not_mentioned	correct	ok	not_mentioned	released	unavailable
Opus 5.5	imcs21	calibration	10585633	symptom_261	10585633	0.01974	2.762193333124742	not_mentioned		not_mentioned	correct	ok	not_mentioned	released	unavailable
Opus 5.5	imcs21	calibration	10585633	symptom_262	10585633	0.01974	2.762193333124742	not_mentioned		not_mentioned	correct	ok	not_mentioned	released	unavailable
Opus 5.5	imcs21	calibration	10585633	symptom_263	10585633	0.01974	2.762193333124742	not_mentioned		not_mentioned	correct	ok	not_mentioned	released	unavailable
Opus 5.5	imcs21	calibration	10585633	symptom_264	10585633	0.01974	2.762193333124742	not_mentioned		not_mentioned	correct	ok	not_mentioned	released	unavailable
Opus 5.5	imcs21	calibration	10585633	symptom_265	10585633	0.01974	2.762193333124742	not_mentioned		not_mentioned	correct	ok	not_mentioned	released	unavailable
Opus 5.5	imcs21	calibration	10585633	symptom_266	10585633	0.01974	2.762193333124742	not_mentioned		not_mentioned	correct	ok	not_mentioned	released	unavailable
Opus 5.5	imcs21	calibration	10585633	symptom_267	10585633	0.01974	2.762193333124742	not_mentioned		not_mentioned	correct	ok	not_mentioned	released	unavailable
Opus 5.5	imcs21	calibration	10585633	symptom_268	10585633	0.01974	2.762193333124742	not_mentioned		not_mentioned	correct	ok	not_mentioned	released	unavailable
Opus 5.5	imcs21	calibration	10585633	symptom_269	10585633	0.01974	2.762193333124742	not_mentioned		not_mentioned	correct	ok	not_mentioned	released	unavailable
Opus 5.5	imcs21	calibration	10585633	symptom_270	10585633	0.01974	2.762193333124742	not_mentioned		not_mentioned	correct	ok	not_mentioned	released	unavailable
Opus 5.5	imcs21	calibration	10585633	symptom_271	10585633	0.01974	2.762193333124742	not_mentioned		not_mentioned	correct	ok	not_mentioned	released	unavailable
Opus 5.5	imcs21	calibration	10585633	symptom_272	10585633	0.01974	2.762193333124742	not_mentioned		not_mentioned	correct	ok	not_mentioned	released	unavailable
Opus 5.5	imcs21	calibration	10585633	symptom_273	10585633	0.01974	2.762193333124742	not_mentioned		not_mentioned	correct	ok	not_mentioned	released	unavailable
Opus 5.5	imcs21	calibration	10585633	symptom_274	10585633	0.01974	2.762193333124742	not_mentioned		not_mentioned	correct	ok	not_mentioned	released	unavailable
Opus 5.5	imcs21	calibration	10585633	symptom_275	10585633	0.01974	2.762193333124742	not_mentioned		not_mentioned	correct	ok	not_mentioned	released	unavailable
Opus 5.5	imcs21	calibration	10585633	symptom_276	10585633	0.01974	2.762193333124742	not_mentioned		not_mentioned	correct	ok	not_mentioned	released	unavailable
Opus 5.5	imcs21	calibration	10585633	symptom_277	10585633	0.01974	2.762193333124742	not_mentioned		not_mentioned	correct	ok	not_mentioned	released	unavailable
Opus 5.5	imcs21	calibration	10585633	symptom_278	10585633	0.01974	2.762193333124742	not_mentioned		not_mentioned	correct	ok	not_mentioned	released	unavailable
Opus 5.5	imcs21	calibration	10585633	symptom_279	10585633	0.01974	2.762193333124742	not_mentioned		not_mentioned	correct	ok	not_mentioned	released	unavailable
Opus 5.5	imcs21	calibration	10585633	symptom_280	10585633	0.01974	2.762193333124742	not_mentioned		not_mentioned	correct	ok	not_mentioned	released	unavailable
Opus 5.5	imcs21	calibration	10585633	symptom_281	10585633	0.01974	2.762193333124742	not_mentioned		not_mentioned	correct	ok	not_mentioned	released	unavailable
Opus 5.5	imcs21	calibration	10585633	symptom_282	10585633	0.01974	2.762193333124742	not_mentioned		not_mentioned	correct	ok	not_mentioned	released	unavailable
Opus 5.5	imcs21	calibration	10585633	symptom_283	10585633	0.01974	2.762193333124742	not_mentioned		not_mentioned	correct	ok	not_mentioned	released	unavailable
Opus 5.5	imcs21	calibration	10585633	symptom_284	10585633	0.01974	2.762193333124742	not_mentioned		not_mentioned	correct	ok	not_mentioned	released	unavailable
Opus 5.5	imcs21	calibration	10585633	symptom_285	10585633	0.01974	2.762193333124742	not_mentioned		not_mentioned	correct	ok	not_mentioned	released	unavailable
Opus 5.5	imcs21	calibration	10585633	symptom_286	10585633	0.01974	2.762193333124742	not_mentioned		not_mentioned	correct	ok	not_mentioned	released	unavailable
Opus 5.5	imcs21	calibration	10585633	symptom_287	10585633	0.01974	2.762193333124742	not_mentioned		not_mentioned	correct	ok	not_mentioned	released	unavailable
Opus 5.5	imcs21	calibration	10585633	symptom_288	10585633	0.01974	2.762193333124742	not_mentioned		not_mentioned	correct	ok	not_mentioned	released	unavailable
Opus 5.5	imcs21	calibration	10585633	symptom_289	10585633	0.01974	2.762193333124742	not_mentioned		not_mentioned	correct	ok	not_mentioned	released	unavailable
Opus 5.5	imcs21	calibration	10585633	symptom_290	10585633	0.01974	2.762193333124742	not_mentioned		not_mentioned	correct	ok	not_mentioned	released	unavailable
Opus 5.5	imcs21	calibration	10585633	symptom_291	10585633	0.01974	2.762193333124742	not_mentioned		not_mentioned	correct	ok	not_mentioned	released	unavailable
Opus 5.5	imcs21	calibration	10585633	symptom_292	10585633	0.01974	2.762193333124742	not_mentioned		not_mentioned	correct	ok	not_mentioned	released	unavailable
Opus 5.5	imcs21	calibration	10585633	symptom_293	10585633	0.01974	2.762193333124742	not_mentioned		not_mentioned	correct	ok	not_mentioned	released	unavailable
Opus 5.5	imcs21	calibration	10585633	symptom_294	10585633	0.01974	2.762193333124742	not_mentioned		not_mentioned	correct	ok	not_mentioned	released	unavailable
Opus 5.5	imcs21	calibration	10585633	symptom_295	10585633	0.01974	2.762193333124742	not_mentioned		not_mentioned	correct	ok	not_mentioned	released	unavailable
Opus 5.5	imcs21	calibration	10585633	symptom_296	10585633	0.01974	2.762193333124742	not_mentioned		not_mentioned	correct	ok	not_mentioned	released	unavailable
Opus 5.5	imcs21	calibration	10585633	symptom_297	10585633	0.01974	2.762193333124742	not_mentioned		not_mentioned	correct	ok	not_mentioned	released	unavailable
Opus 5.5	imcs21	calibration	10585633	symptom_298	10585633	0.01974	2.762193333124742	not_mentioned		not_mentioned	correct	ok	not_mentioned	released	unavailable
Opus 5.5	imcs21	calibration	10585633	symptom_299	10585633	0.01974	2.762193333124742	not_mentioned		not_mentioned	correct	ok	not_mentioned	released	unavailable
Opus 5.5	imcs21	calibration	10585633	symptom_300	10585633	0.01974	2.762193333124742	not_mentioned		not_mentioned	correct	ok	not_mentioned	released	unavailable
Opus 5.5	imcs21	calibration	10585633	symptom_301	10585633	0.01974	2.762193333124742	not_mentioned		not_mentioned	correct	ok	not_mentioned	released	unavailable
Opus 5.5	imcs21	calibration	10585633	symptom_302	10585633	0.01974	2.762193333124742	not_mentioned		not_mentioned	correct	ok	not_mentioned	released	unavailable
Opus 5.5	imcs21	calibration	10585633	symptom_303	10585633	0.01974	2.762193333124742	not_mentioned		not_mentioned	correct	ok	not_mentioned	released	unavailable
Opus 5.5	imcs21	calibration	10585633	symptom_304	10585633	0.01974	2.762193333124742	not_mentioned		not_mentioned	correct	ok	not_mentioned	released	unavailable
Opus 5.5	imcs21	calibration	10585633	symptom_305	10585633	0.01974	2.762193333124742	not_mentioned		not_mentioned	correct	ok	not_mentioned	released	unavailable
Opus 5.5	imcs21	calibration	10585633	symptom_306	10585633	0.01974	2.762193333124742	not_mentioned		not_mentioned	correct	ok	not_mentioned	released	unavailable
Opus 5.5	imcs21	calibration	10585633	symptom_307	10585633	0.01974	2.762193333124742	not_mentioned		not_mentioned	correct	ok	not_mentioned	released	unavailable
Opus 5.5	imcs21	calibration	10585633	symptom_308	10585633	0.01974	2.762193333124742	not_mentioned		not_mentioned	correct	ok	not_mentioned	released	unavailable
Opus 5.5	imcs21	calibration	10585633	symptom_309	10585633	0.01974	2.762193333124742	not_mentioned		not_mentioned	correct	ok	not_mentioned	released	unavailable
Opus 5.5	imcs21	calibration	10585633	symptom_310	10585633	0.01974	2.762193333124742	not_mentioned		not_mentioned	correct	ok	not_mentioned	released	unavailable
Opus 5.5	imcs21	calibration	10585633	symptom_311	10585633	0.01974	2.762193333124742	not_mentioned		not_mentioned	correct	ok	not_mentioned	released	unavailable
Opus 5.5	imcs21	calibration	10585633	symptom_312	10585633	0.01974	2.762193333124742	not_mentioned		not_mentioned	correct	ok	not_mentioned	released	unavailable
Opus 5.5	imcs21	calibration	10585633	symptom_313	10585633	0.01974	2.762193333124742	not_mentioned		not_mentioned	correct	ok	not_mentioned	released	unavailable
Opus 5.5	imcs21	calibration	10585633	symptom_314	10585633	0.01974	2.762193333124742	not_mentioned		not_mentioned	correct	ok	not_mentioned	released	unavailable
Opus 5.5	imcs21	calibration	10585633	symptom_315	10585633	0.01974	2.762193333124742	not_mentioned		not_mentioned	correct	ok	not_mentioned	released	unavailable
Opus 5.5	imcs21	calibration	10585633	symptom_316	10585633	0.01974	2.762193333124742	not_mentioned		not_mentioned	correct	ok	not_mentioned	released	unavailable
Opus 5.5	imcs21	calibration	10585633	symptom_317	10585633	0.01974	2.762193333124742	not_mentioned		not_mentioned	correct	ok	not_mentioned	released	unavailable
Opus 5.5	imcs21	calibration	10585633	symptom_318	10585633	0.01974	2.762193333124742	not_mentioned		not_mentioned	correct	ok	not_mentioned	released	unavailable
Opus 5.5	imcs21	calibration	10585633	symptom_319	10585633	0.01974	2.762193333124742	not_mentioned		not_mentioned	correct	ok	not_mentioned	released	unavailable
Opus 5.5	imcs21	calibration	10585633	symptom_320	10585633	0.01974	2.762193333124742	not_mentioned		not_mentioned	correct	ok	not_mentioned	released	unavailable
Opus 5.5	imcs21	calibration	10585633	symptom_321	10585633	0.01974	2.762193333124742	not_mentioned		not_mentioned	correct	ok	not_mentioned	released	unavailable
Opus 5.5	imcs21	calibration	10585633	symptom_322	10585633	0.01974	2.762193333124742	not_mentioned		not_mentioned	correct	ok	not_mentioned	released	unavailable
Opus 5.5	imcs21	calibration	10585633	symptom_323	10585633	0.01974	2.762193333124742	not_mentioned		not_mentioned	correct	ok	not_mentioned	released	unavailable
Opus 5.5	imcs21	calibration	10585633	symptom_324	10585633	0.01974	2.762193333124742	not_mentioned		not_mentioned	correct	ok	not_mentioned	released	unavailable
Opus 5.5	imcs21	calibration	10585633	symptom_325	10585633	0.01974	2.762193333124742	not_mentioned		not_mentioned	correct	ok	not_mentioned	released	unavailable
Opus 5.5	imcs21	calibration	10585633	symptom_326	10585633	0.01974	2.762193333124742	not_mentioned		not_mentioned	correct	ok	not_mentioned	released	unavailable
Opus 5.5	imcs21	calibration	10585633	symptom_327	10585633	0.01974	2.762193333124742	not_mentioned		not_mentioned	correct	ok	not_mentioned	released	unavailable
Opus 5.5	imcs21	calibration	10585633	symptom_328	10585633	0.01974	2.762193333124742	not_mentioned		not_mentioned	correct	ok	not_mentioned	released	unavailable
Opus 5.5	imcs21	calibration	10585633	symptom_329	10585633	0.01974	2.762193333124742	not_mentioned		not_mentioned	correct	ok	not_mentioned	released	unavailable
Opus 5.5	imcs21	calibration	10585633	symptom_330	10585633	0.01974	2.762193333124742	not_mentioned		not_mentioned	correct	ok	not_mentioned	released	unavailable
Opus 5.5	imcs21	calibration	10587056	symptom_000	10587056	0.0314	9.012153374962509	negative	0.92	negative	correct	ok	negative	released	reported_percentage
Opus 5.5	imcs21	calibration	10587056	symptom_001	10587056	0.0314	9.012153374962509	positive	0.97	positive	correct	ok	positive	released	reported_percentage
Opus 5.5	imcs21	calibration	10587056	symptom_002	10587056	0.0314	9.012153374962509	not_mentioned		not_mentioned	correct	ok	not_mentioned	released	unavailable
Opus 5.5	imcs21	calibration	10587056	symptom_003	10587056	0.0314	9.012153374962509	not_mentioned		negative	incorrect	ok	negative	released	unavailable
Opus 5.5	imcs21	calibration	10587056	symptom_004	10587056	0.0314	9.012153374962509	negative	0.6	not_mentioned	incorrect	ok	not_mentioned	released	reported_percentage
Opus 5.5	imcs21	calibration	10587056	symptom_005	10587056	0.0314	9.012153374962509	not_mentioned		not_mentioned	correct	ok	not_mentioned	released	unavailable
Opus 5.5	imcs21	calibration	10587056	symptom_006	10587056	0.0314	9.012153374962509	negative	0.92	not_mentioned	incorrect	ok	not_mentioned	released	reported_percentage
Opus 5.5	imcs21	calibration	10587056	symptom_007	10587056	0.0314	9.012153374962509	positive	0.75	positive	correct	ok	positive	released	reported_percentage
Opus 5.5	imcs21	calibration	10587056	symptom_008	10587056	0.0314	9.012153374962509	not_mentioned		not_mentioned	correct	ok	not_mentioned	released	unavailable
Opus 5.5	imcs21	calibration	10587056	symptom_009	10587056	0.0314	9.012153374962509	positive	0.88	positive	correct	ok	positive	released	reported_percentage
Opus 5.5	imcs21	calibration	10587056	symptom_010	10587056	0.0314	9.012153374962509	not_mentioned		uncertain	incorrect	ok	uncertain	released	unavailable
Opus 5.5	imcs21	calibration	10587056	symptom_011	10587056	0.0314	9.012153374962509	not_mentioned		not_mentioned	correct	ok	not_mentioned	released	unavailable
Opus 5.5	imcs21	calibration	10587056	symptom_012	10587056	0.0314	9.012153374962509	not_mentioned		not_mentioned	correct	ok	not_mentioned	released	unavailable
Opus 5.5	imcs21	calibration	10587056	symptom_013	10587056	0.0314	9.012153374962509	not_mentioned		negative	incorrect	ok	negative	released	unavailable
Opus 5.5	imcs21	calibration	10587056	symptom_014	10587056	0.0314	9.012153374962509	not_mentioned		uncertain	incorrect	ok	uncertain	released	unavailable
Opus 5.5	imcs21	calibration	10587056	symptom_015	10587056	0.0314	9.012153374962509	positive	0.6	positive	correct	ok	positive	released	reported_percentage
Opus 5.5	imcs21	calibration	10587056	symptom_016	10587056	0.0314	9.012153374962509	not_mentioned		not_mentioned	correct	ok	not_mentioned	released	unavailable
Opus 5.5	imcs21	calibration	10587056	symptom_017	10587056	0.0314	9.012153374962509	uncertain	0.65	uncertain	correct	ok	uncertain	released	reported_percentage
Opus 5.5	imcs21	calibration	10587056	symptom_018	10587056	0.0314	9.012153374962509	not_mentioned		not_mentioned	correct	ok	not_mentioned	released	unavailable
Opus 5.5	imcs21	calibration	10587056	symptom_019	10587056	0.0314	9.012153374962509	not_mentioned		not_mentioned	correct	ok	not_mentioned	released	unavailable
Opus 5.5	imcs21	calibration	10587056	symptom_020	10587056	0.0314	9.012153374962509	positive	0.65	not_mentioned	incorrect	ok	not_mentioned	released	reported_percentage
Opus 5.5	imcs21	calibration	10587056	symptom_021	10587056	0.0314	9.012153374962509	not_mentioned		positive	incorrect	ok	positive	released	unavailable
Opus 5.5	imcs21	calibration	10587056	symptom_022	10587056	0.0314	9.012153374962509	not_mentioned		positive	incorrect	ok	positive	released	unavailable
Opus 5.5	imcs21	calibration	10587056	symptom_023	10587056	0.0314	9.012153374962509	not_mentioned		not_mentioned	correct	ok	not_mentioned	released	unavailable
Opus 5.5	imcs21	calibration	10587056	symptom_024	10587056	0.0314	9.012153374962509	not_mentioned		not_mentioned	correct	ok	not_mentioned	released	unavailable
Opus 5.5	imcs21	calibration	10587056	symptom_025	10587056	0.0314	9.012153374962509	not_mentioned		not_mentioned	correct	ok	not_mentioned	released	unavailable
Opus 5.5	imcs21	calibration	10587056	symptom_026	10587056	0.0314	9.012153374962509	not_mentioned		not_mentioned	correct	ok	not_mentioned	released	unavailable
Opus 5.5	imcs21	calibration	10587056	symptom_027	10587056	0.0314	9.012153374962509	not_mentioned		not_mentioned	correct	ok	not_mentioned	released	unavailable
Opus 5.5	imcs21	calibration	10587056	symptom_028	10587056	0.0314	9.012153374962509	not_mentioned		uncertain	incorrect	ok	uncertain	released	unavailable
Opus 5.5	imcs21	calibration	10587056	symptom_029	10587056	0.0314	9.012153374962509	not_mentioned		not_mentioned	correct	ok	not_mentioned	released	unavailable
Opus 5.5	imcs21	calibration	10587056	symptom_030	10587056	0.0314	9.012153374962509	not_mentioned		not_mentioned	correct	ok	not_mentioned	released	unavailable
Opus 5.5	imcs21	calibration	10587056	symptom_031	10587056	0.0314	9.012153374962509	not_mentioned		not_mentioned	correct	ok	not_mentioned	released	unavailable
Opus 5.5	imcs21	calibration	10587056	symptom_032	10587056	0.0314	9.012153374962509	not_mentioned		not_mentioned	correct	ok	not_mentioned	released	unavailable
Opus 5.5	imcs21	calibration	10587056	symptom_033	10587056	0.0314	9.012153374962509	not_mentioned		not_mentioned	correct	ok	not_mentioned	released	unavailable
Opus 5.5	imcs21	calibration	10587056	symptom_034	10587056	0.0314	9.012153374962509	not_mentioned		positive	incorrect	ok	positive	released	unavailable
Opus 5.5	imcs21	calibration	10587056	symptom_035	10587056	0.0314	9.012153374962509	not_mentioned		not_mentioned	correct	ok	not_mentioned	released	unavailable
Opus 5.5	imcs21	calibration	10587056	symptom_036	10587056	0.0314	9.012153374962509	not_mentioned		not_mentioned	correct	ok	not_mentioned	released	unavailable
Opus 5.5	imcs21	calibration	10587056	symptom_037	10587056	0.0314	9.012153374962509	not_mentioned		not_mentioned	correct	ok	not_mentioned	released	unavailable
Opus 5.5	imcs21	calibration	10587056	symptom_038	10587056	0.0314	9.012153374962509	not_mentioned		not_mentioned	correct	ok	not_mentioned	released	unavailable
Opus 5.5	imcs21	calibration	10587056	symptom_039	10587056	0.0314	9.012153374962509	not_mentioned		not_mentioned	correct	ok	not_mentioned	released	unavailable
Opus 5.5	imcs21	calibration	10587056	symptom_040	10587056	0.0314	9.012153374962509	not_mentioned		not_mentioned	correct	ok	not_mentioned	released	unavailable
Opus 5.5	imcs21	calibration	10587056	symptom_041	10587056	0.0314	9.012153374962509	not_mentioned		not_mentioned	correct	ok	not_mentioned	released	unavailable
Opus 5.5	imcs21	calibration	10587056	symptom_042	10587056	0.0314	9.012153374962509	not_mentioned		not_mentioned	correct	ok	not_mentioned	released	unavailable
Opus 5.5	imcs21	calibration	10587056	symptom_043	10587056	0.0314	9.012153374962509	not_mentioned		not_mentioned	correct	ok	not_mentioned	released	unavailable
Opus 5.5	imcs21	calibration	10587056	symptom_044	10587056	0.0314	9.012153374962509	not_mentioned		not_mentioned	correct	ok	not_mentioned	released	unavailable
Opus 5.5	imcs21	calibration	10587056	symptom_045	10587056	0.0314	9.012153374962509	not_mentioned		not_mentioned	correct	ok	not_mentioned	released	unavailable
Opus 5.5	imcs21	calibration	10587056	symptom_046	10587056	0.0314	9.012153374962509	not_mentioned		not_mentioned	correct	ok	not_mentioned	released	unavailable
Opus 5.5	imcs21	calibration	10587056	symptom_047	10587056	0.0314	9.012153374962509	not_mentioned		not_mentioned	correct	ok	not_mentioned	released	unavailable
Opus 5.5	imcs21	calibration	10587056	symptom_048	10587056	0.0314	9.012153374962509	not_mentioned		not_mentioned	correct	ok	not_mentioned	released	unavailable
Opus 5.5	imcs21	calibration	10587056	symptom_049	10587056	0.0314	9.012153374962509	not_mentioned		not_mentioned	correct	ok	not_mentioned	released	unavailable
Opus 5.5	imcs21	calibration	10587056	symptom_050	10587056	0.0314	9.012153374962509	not_mentioned		not_mentioned	correct	ok	not_mentioned	released	unavailable
Opus 5.5	imcs21	calibration	10587056	symptom_051	10587056	0.0314	9.012153374962509	not_mentioned		not_mentioned	correct	ok	not_mentioned	released	unavailable
Opus 5.5	imcs21	calibration	10587056	symptom_052	10587056	0.0314	9.012153374962509	not_mentioned		not_mentioned	correct	ok	not_mentioned	released	unavailable
Opus 5.5	imcs21	calibration	10587056	symptom_053	10587056	0.0314	9.012153374962509	not_mentioned		not_mentioned	correct	ok	not_mentioned	released	unavailable
Opus 5.5	imcs21	calibration	10587056	symptom_054	10587056	0.0314	9.012153374962509	not_mentioned		not_mentioned	correct	ok	not_mentioned	released	unavailable
Opus 5.5	imcs21	calibration	10587056	symptom_055	10587056	0.0314	9.012153374962509	not_mentioned		not_mentioned	correct	ok	not_mentioned	released	unavailable
Opus 5.5	imcs21	calibration	10587056	symptom_056	10587056	0.0314	9.012153374962509	not_mentioned		not_mentioned	correct	ok	not_mentioned	released	unavailable
Opus 5.5	imcs21	calibration	10587056	symptom_057	10587056	0.0314	9.012153374962509	not_mentioned		not_mentioned	correct	ok	not_mentioned	released	unavailable
Opus 5.5	imcs21	calibration	10587056	symptom_058	10587056	0.0314	9.012153374962509	not_mentioned		not_mentioned	correct	ok	not_mentioned	released	unavailable
Opus 5.5	imcs21	calibration	10587056	symptom_059	10587056	0.0314	9.012153374962509	not_mentioned		not_mentioned	correct	ok	not_mentioned	released	unavailable
Opus 5.5	imcs21	calibration	10587056	symptom_060	10587056	0.0314	9.012153374962509	not_mentioned		not_mentioned	correct	ok	not_mentioned	released	unavailable
Opus 5.5	imcs21	calibration	10587056	symptom_061	10587056	0.0314	9.012153374962509	not_mentioned		not_mentioned	correct	ok	not_mentioned	released	unavailable
Opus 5.5	imcs21	calibration	10587056	symptom_062	10587056	0.0314	9.012153374962509	not_mentioned		not_mentioned	correct	ok	not_mentioned	released	unavailable
Opus 5.5	imcs21	calibration	10587056	symptom_063	10587056	0.0314	9.012153374962509	not_mentioned		not_mentioned	correct	ok	not_mentioned	released	unavailable
Opus 5.5	imcs21	calibration	10587056	symptom_064	10587056	0.0314	9.012153374962509	not_mentioned		not_mentioned	correct	ok	not_mentioned	released	unavailable
Opus 5.5	imcs21	calibration	10587056	symptom_065	10587056	0.0314	9.012153374962509	not_mentioned		not_mentioned	correct	ok	not_mentioned	released	unavailable
Opus 5.5	imcs21	calibration	10587056	symptom_066	10587056	0.0314	9.012153374962509	not_mentioned		not_mentioned	correct	ok	not_mentioned	released	unavailable
Opus 5.5	imcs21	calibration	10587056	symptom_067	10587056	0.0314	9.012153374962509	not_mentioned		not_mentioned	correct	ok	not_mentioned	released	unavailable
Opus 5.5	imcs21	calibration	10587056	symptom_068	10587056	0.0314	9.012153374962509	not_mentioned		not_mentioned	correct	ok	not_mentioned	released	unavailable
Opus 5.5	imcs21	calibration	10587056	symptom_069	10587056	0.0314	9.012153374962509	not_mentioned		not_mentioned	correct	ok	not_mentioned	released	unavailable
Opus 5.5	imcs21	calibration	10587056	symptom_070	10587056	0.0314	9.012153374962509	not_mentioned		not_mentioned	correct	ok	not_mentioned	released	unavailable
Opus 5.5	imcs21	calibration	10587056	symptom_071	10587056	0.0314	9.012153374962509	not_mentioned		not_mentioned	correct	ok	not_mentioned	released	unavailable
Opus 5.5	imcs21	calibration	10587056	symptom_072	10587056	0.0314	9.012153374962509	not_mentioned		not_mentioned	correct	ok	not_mentioned	released	unavailable
Opus 5.5	imcs21	calibration	10587056	symptom_073	10587056	0.0314	9.012153374962509	not_mentioned		not_mentioned	correct	ok	not_mentioned	released	unavailable
Opus 5.5	imcs21	calibration	10587056	symptom_074	10587056	0.0314	9.012153374962509	not_mentioned		not_mentioned	correct	ok	not_mentioned	released	unavailable
Opus 5.5	imcs21	calibration	10587056	symptom_075	10587056	0.0314	9.012153374962509	not_mentioned		not_mentioned	correct	ok	not_mentioned	released	unavailable
Opus 5.5	imcs21	calibration	10587056	symptom_076	10587056	0.0314	9.012153374962509	not_mentioned		not_mentioned	correct	ok	not_mentioned	released	unavailable
Opus 5.5	imcs21	calibration	10587056	symptom_077	10587056	0.0314	9.012153374962509	not_mentioned		negative	incorrect	ok	negative	released	unavailable
Opus 5.5	imcs21	calibration	10587056	symptom_078	10587056	0.0314	9.012153374962509	not_mentioned		not_mentioned	correct	ok	not_mentioned	released	unavailable
Opus 5.5	imcs21	calibration	10587056	symptom_079	10587056	0.0314	9.012153374962509	not_mentioned		not_mentioned	correct	ok	not_mentioned	released	unavailable
Opus 5.5	imcs21	calibration	10587056	symptom_080	10587056	0.0314	9.012153374962509	not_mentioned		not_mentioned	correct	ok	not_mentioned	released	unavailable
Opus 5.5	imcs21	calibration	10587056	symptom_081	10587056	0.0314	9.012153374962509	not_mentioned		not_mentioned	correct	ok	not_mentioned	released	unavailable
Opus 5.5	imcs21	calibration	10587056	symptom_082	10587056	0.0314	9.012153374962509	not_mentioned		not_mentioned	correct	ok	not_mentioned	released	unavailable
Opus 5.5	imcs21	calibration	10587056	symptom_083	10587056	0.0314	9.012153374962509	not_mentioned		not_mentioned	correct	ok	not_mentioned	released	unavailable
Opus 5.5	imcs21	calibration	10587056	symptom_084	10587056	0.0314	9.012153374962509	not_mentioned		not_mentioned	correct	ok	not_mentioned	released	unavailable
Opus 5.5	imcs21	calibration	10587056	symptom_085	10587056	0.0314	9.012153374962509	not_mentioned		not_mentioned	correct	ok	not_mentioned	released	unavailable
Opus 5.5	imcs21	calibration	10587056	symptom_086	10587056	0.0314	9.012153374962509	not_mentioned		not_mentioned	correct	ok	not_mentioned	released	unavailable
Opus 5.5	imcs21	calibration	10587056	symptom_087	10587056	0.0314	9.012153374962509	not_mentioned		not_mentioned	correct	ok	not_mentioned	released	unavailable
Opus 5.5	imcs21	calibration	10587056	symptom_088	10587056	0.0314	9.012153374962509	not_mentioned		not_mentioned	correct	ok	not_mentioned	released	unavailable
Opus 5.5	imcs21	calibration	10587056	symptom_089	10587056	0.0314	9.012153374962509	not_mentioned		not_mentioned	correct	ok	not_mentioned	released	unavailable
Opus 5.5	imcs21	calibration	10587056	symptom_090	10587056	0.0314	9.012153374962509	not_mentioned		not_mentioned	correct	ok	not_mentioned	released	unavailable
Opus 5.5	imcs21	calibration	10587056	symptom_091	10587056	0.0314	9.012153374962509	not_mentioned		not_mentioned	correct	ok	not_mentioned	released	unavailable
Opus 5.5	imcs21	calibration	10587056	symptom_092	10587056	0.0314	9.012153374962509	not_mentioned		not_mentioned	correct	ok	not_mentioned	released	unavailable
Opus 5.5	imcs21	calibration	10587056	symptom_093	10587056	0.0314	9.012153374962509	not_mentioned		not_mentioned	correct	ok	not_mentioned	released	unavailable
Opus 5.5	imcs21	calibration	10587056	symptom_094	10587056	0.0314	9.012153374962509	not_mentioned		not_mentioned	correct	ok	not_mentioned	released	unavailable
Opus 5.5	imcs21	calibration	10587056	symptom_095	10587056	0.0314	9.012153374962509	uncertain	0.6	not_mentioned	incorrect	ok	not_mentioned	released	reported_percentage
Opus 5.5	imcs21	calibration	10587056	symptom_096	10587056	0.0314	9.012153374962509	not_mentioned		not_mentioned	correct	ok	not_mentioned	released	unavailable
Opus 5.5	imcs21	calibration	10587056	symptom_097	10587056	0.0314	9.012153374962509	not_mentioned		not_mentioned	correct	ok	not_mentioned	released	unavailable
Opus 5.5	imcs21	calibration	10587056	symptom_098	10587056	0.0314	9.012153374962509	not_mentioned		not_mentioned	correct	ok	not_mentioned	released	unavailable
Opus 5.5	imcs21	calibration	10587056	symptom_099	10587056	0.0314	9.012153374962509	not_mentioned		not_mentioned	correct	ok	not_mentioned	released	unavailable
Opus 5.5	imcs21	calibration	10587056	symptom_100	10587056	0.0314	9.012153374962509	not_mentioned		not_mentioned	correct	ok	not_mentioned	released	unavailable
Opus 5.5	imcs21	calibration	10587056	symptom_101	10587056	0.0314	9.012153374962509	not_mentioned		not_mentioned	correct	ok	not_mentioned	released	unavailable
Opus 5.5	imcs21	calibration	10587056	symptom_102	10587056	0.0314	9.012153374962509	not_mentioned		not_mentioned	correct	ok	not_mentioned	released	unavailable
Opus 5.5	imcs21	calibration	10587056	symptom_103	10587056	0.0314	9.012153374962509	not_mentioned		not_mentioned	correct	ok	not_mentioned	released	unavailable
Opus 5.5	imcs21	calibration	10587056	symptom_104	10587056	0.0314	9.012153374962509	not_mentioned		not_mentioned	correct	ok	not_mentioned	released	unavailable
Opus 5.5	imcs21	calibration	10587056	symptom_105	10587056	0.0314	9.012153374962509	not_mentioned		not_mentioned	correct	ok	not_mentioned	released	unavailable
Opus 5.5	imcs21	calibration	10587056	symptom_106	10587056	0.0314	9.012153374962509	not_mentioned		not_mentioned	correct	ok	not_mentioned	released	unavailable
Opus 5.5	imcs21	calibration	10587056	symptom_107	10587056	0.0314	9.012153374962509	not_mentioned		not_mentioned	correct	ok	not_mentioned	released	unavailable
Opus 5.5	imcs21	calibration	10587056	symptom_108	10587056	0.0314	9.012153374962509	not_mentioned		not_mentioned	correct	ok	not_mentioned	released	unavailable
Opus 5.5	imcs21	calibration	10587056	symptom_109	10587056	0.0314	9.012153374962509	not_mentioned		not_mentioned	correct	ok	not_mentioned	released	unavailable
Opus 5.5	imcs21	calibration	10587056	symptom_110	10587056	0.0314	9.012153374962509	not_mentioned		not_mentioned	correct	ok	not_mentioned	released	unavailable
Opus 5.5	imcs21	calibration	10587056	symptom_111	10587056	0.0314	9.012153374962509	not_mentioned		not_mentioned	correct	ok	not_mentioned	released	unavailable
Opus 5.5	imcs21	calibration	10587056	symptom_112	10587056	0.0314	9.012153374962509	not_mentioned		not_mentioned	correct	ok	not_mentioned	released	unavailable
Opus 5.5	imcs21	calibration	10587056	symptom_113	10587056	0.0314	9.012153374962509	not_mentioned		not_mentioned	correct	ok	not_mentioned	released	unavailable
Opus 5.5	imcs21	calibration	10587056	symptom_114	10587056	0.0314	9.012153374962509	not_mentioned		not_mentioned	correct	ok	not_mentioned	released	unavailable
Opus 5.5	imcs21	calibration	10587056	symptom_115	10587056	0.0314	9.012153374962509	not_mentioned		not_mentioned	correct	ok	not_mentioned	released	unavailable
Opus 5.5	imcs21	calibration	10587056	symptom_116	10587056	0.0314	9.012153374962509	not_mentioned		not_mentioned	correct	ok	not_mentioned	released	unavailable
Opus 5.5	imcs21	calibration	10587056	symptom_117	10587056	0.0314	9.012153374962509	not_mentioned		not_mentioned	correct	ok	not_mentioned	released	unavailable
Opus 5.5	imcs21	calibration	10587056	symptom_118	10587056	0.0314	9.012153374962509	not_mentioned		not_mentioned	correct	ok	not_mentioned	released	unavailable
Opus 5.5	imcs21	calibration	10587056	symptom_119	10587056	0.0314	9.012153374962509	not_mentioned		not_mentioned	correct	ok	not_mentioned	released	unavailable
Opus 5.5	imcs21	calibration	10587056	symptom_120	10587056	0.0314	9.012153374962509	not_mentioned		not_mentioned	correct	ok	not_mentioned	released	unavailable
Opus 5.5	imcs21	calibration	10587056	symptom_121	10587056	0.0314	9.012153374962509	not_mentioned		not_mentioned	correct	ok	not_mentioned	released	unavailable
Opus 5.5	imcs21	calibration	10587056	symptom_122	10587056	0.0314	9.012153374962509	not_mentioned		not_mentioned	correct	ok	not_mentioned	released	unavailable
Opus 5.5	imcs21	calibration	10587056	symptom_123	10587056	0.0314	9.012153374962509	not_mentioned		not_mentioned	correct	ok	not_mentioned	released	unavailable
Opus 5.5	imcs21	calibration	10587056	symptom_124	10587056	0.0314	9.012153374962509	not_mentioned		not_mentioned	correct	ok	not_mentioned	released	unavailable
Opus 5.5	imcs21	calibration	10587056	symptom_125	10587056	0.0314	9.012153374962509	not_mentioned		not_mentioned	correct	ok	not_mentioned	released	unavailable
Opus 5.5	imcs21	calibration	10587056	symptom_126	10587056	0.0314	9.012153374962509	not_mentioned		not_mentioned	correct	ok	not_mentioned	released	unavailable
Opus 5.5	imcs21	calibration	10587056	symptom_127	10587056	0.0314	9.012153374962509	not_mentioned		not_mentioned	correct	ok	not_mentioned	released	unavailable
Opus 5.5	imcs21	calibration	10587056	symptom_128	10587056	0.0314	9.012153374962509	not_mentioned		not_mentioned	correct	ok	not_mentioned	released	unavailable
Opus 5.5	imcs21	calibration	10587056	symptom_129	10587056	0.0314	9.012153374962509	not_mentioned		not_mentioned	correct	ok	not_mentioned	released	unavailable
Opus 5.5	imcs21	calibration	10587056	symptom_130	10587056	0.0314	9.012153374962509	not_mentioned		not_mentioned	correct	ok	not_mentioned	released	unavailable
Opus 5.5	imcs21	calibration	10587056	symptom_131	10587056	0.0314	9.012153374962509	not_mentioned		not_mentioned	correct	ok	not_mentioned	released	unavailable
Opus 5.5	imcs21	calibration	10587056	symptom_132	10587056	0.0314	9.012153374962509	not_mentioned		not_mentioned	correct	ok	not_mentioned	released	unavailable
Opus 5.5	imcs21	calibration	10587056	symptom_133	10587056	0.0314	9.012153374962509	not_mentioned		not_mentioned	correct	ok	not_mentioned	released	unavailable
Opus 5.5	imcs21	calibration	10587056	symptom_134	10587056	0.0314	9.012153374962509	not_mentioned		not_mentioned	correct	ok	not_mentioned	released	unavailable
Opus 5.5	imcs21	calibration	10587056	symptom_135	10587056	0.0314	9.012153374962509	not_mentioned		not_mentioned	correct	ok	not_mentioned	released	unavailable
Opus 5.5	imcs21	calibration	10587056	symptom_136	10587056	0.0314	9.012153374962509	not_mentioned		not_mentioned	correct	ok	not_mentioned	released	unavailable
Opus 5.5	imcs21	calibration	10587056	symptom_137	10587056	0.0314	9.012153374962509	not_mentioned		not_mentioned	correct	ok	not_mentioned	released	unavailable
Opus 5.5	imcs21	calibration	10587056	symptom_138	10587056	0.0314	9.012153374962509	not_mentioned		not_mentioned	correct	ok	not_mentioned	released	unavailable
Opus 5.5	imcs21	calibration	10587056	symptom_139	10587056	0.0314	9.012153374962509	not_mentioned		not_mentioned	correct	ok	not_mentioned	released	unavailable
Opus 5.5	imcs21	calibration	10587056	symptom_140	10587056	0.0314	9.012153374962509	not_mentioned		not_mentioned	correct	ok	not_mentioned	released	unavailable
Opus 5.5	imcs21	calibration	10587056	symptom_141	10587056	0.0314	9.012153374962509	not_mentioned		not_mentioned	correct	ok	not_mentioned	released	unavailable
Opus 5.5	imcs21	calibration	10587056	symptom_142	10587056	0.0314	9.012153374962509	not_mentioned		not_mentioned	correct	ok	not_mentioned	released	unavailable
Opus 5.5	imcs21	calibration	10587056	symptom_143	10587056	0.0314	9.012153374962509	not_mentioned		not_mentioned	correct	ok	not_mentioned	released	unavailable
Opus 5.5	imcs21	calibration	10587056	symptom_144	10587056	0.0314	9.012153374962509	not_mentioned		not_mentioned	correct	ok	not_mentioned	released	unavailable
Opus 5.5	imcs21	calibration	10587056	symptom_145	10587056	0.0314	9.012153374962509	not_mentioned		not_mentioned	correct	ok	not_mentioned	released	unavailable
Opus 5.5	imcs21	calibration	10587056	symptom_146	10587056	0.0314	9.012153374962509	not_mentioned		not_mentioned	correct	ok	not_mentioned	released	unavailable
Opus 5.5	imcs21	calibration	10587056	symptom_147	10587056	0.0314	9.012153374962509	not_mentioned		not_mentioned	correct	ok	not_mentioned	released	unavailable
Opus 5.5	imcs21	calibration	10587056	symptom_148	10587056	0.0314	9.012153374962509	not_mentioned		not_mentioned	correct	ok	not_mentioned	released	unavailable
Opus 5.5	imcs21	calibration	10587056	symptom_149	10587056	0.0314	9.012153374962509	not_mentioned		not_mentioned	correct	ok	not_mentioned	released	unavailable
Opus 5.5	imcs21	calibration	10587056	symptom_150	10587056	0.0314	9.012153374962509	not_mentioned		not_mentioned	correct	ok	not_mentioned	released	unavailable
Opus 5.5	imcs21	calibration	10587056	symptom_151	10587056	0.0314	9.012153374962509	not_mentioned		not_mentioned	correct	ok	not_mentioned	released	unavailable
Opus 5.5	imcs21	calibration	10587056	symptom_152	10587056	0.0314	9.012153374962509	not_mentioned		not_mentioned	correct	ok	not_mentioned	released	unavailable
Opus 5.5	imcs21	calibration	10587056	symptom_153	10587056	0.0314	9.012153374962509	not_mentioned		not_mentioned	correct	ok	not_mentioned	released	unavailable
Opus 5.5	imcs21	calibration	10587056	symptom_154	10587056	0.0314	9.012153374962509	not_mentioned		not_mentioned	correct	ok	not_mentioned	released	unavailable
Opus 5.5	imcs21	calibration	10587056	symptom_155	10587056	0.0314	9.012153374962509	not_mentioned		not_mentioned	correct	ok	not_mentioned	released	unavailable
Opus 5.5	imcs21	calibration	10587056	symptom_156	10587056	0.0314	9.012153374962509	not_mentioned		not_mentioned	correct	ok	not_mentioned	released	unavailable
Opus 5.5	imcs21	calibration	10587056	symptom_157	10587056	0.0314	9.012153374962509	not_mentioned		not_mentioned	correct	ok	not_mentioned	released	unavailable
Opus 5.5	imcs21	calibration	10587056	symptom_158	10587056	0.0314	9.012153374962509	not_mentioned		not_mentioned	correct	ok	not_mentioned	released	unavailable
Opus 5.5	imcs21	calibration	10587056	symptom_159	10587056	0.0314	9.012153374962509	not_mentioned		not_mentioned	correct	ok	not_mentioned	released	unavailable
Opus 5.5	imcs21	calibration	10587056	symptom_160	10587056	0.0314	9.012153374962509	not_mentioned		not_mentioned	correct	ok	not_mentioned	released	unavailable
Opus 5.5	imcs21	calibration	10587056	symptom_161	10587056	0.0314	9.012153374962509	not_mentioned		not_mentioned	correct	ok	not_mentioned	released	unavailable
Opus 5.5	imcs21	calibration	10587056	symptom_162	10587056	0.0314	9.012153374962509	not_mentioned		not_mentioned	correct	ok	not_mentioned	released	unavailable
Opus 5.5	imcs21	calibration	10587056	symptom_163	10587056	0.0314	9.012153374962509	not_mentioned		not_mentioned	correct	ok	not_mentioned	released	unavailable
Opus 5.5	imcs21	calibration	10587056	symptom_164	10587056	0.0314	9.012153374962509	not_mentioned		not_mentioned	correct	ok	not_mentioned	released	unavailable
Opus 5.5	imcs21	calibration	10587056	symptom_165	10587056	0.0314	9.012153374962509	not_mentioned		not_mentioned	correct	ok	not_mentioned	released	unavailable
Opus 5.5	imcs21	calibration	10587056	symptom_166	10587056	0.0314	9.012153374962509	not_mentioned		not_mentioned	correct	ok	not_mentioned	released	unavailable
Opus 5.5	imcs21	calibration	10587056	symptom_167	10587056	0.0314	9.012153374962509	not_mentioned		not_mentioned	correct	ok	not_mentioned	released	unavailable
Opus 5.5	imcs21	calibration	10587056	symptom_168	10587056	0.0314	9.012153374962509	not_mentioned		not_mentioned	correct	ok	not_mentioned	released	unavailable
Opus 5.5	imcs21	calibration	10587056	symptom_169	10587056	0.0314	9.012153374962509	not_mentioned		not_mentioned	correct	ok	not_mentioned	released	unavailable
Opus 5.5	imcs21	calibration	10587056	symptom_170	10587056	0.0314	9.012153374962509	not_mentioned		not_mentioned	correct	ok	not_mentioned	released	unavailable
Opus 5.5	imcs21	calibration	10587056	symptom_171	10587056	0.0314	9.012153374962509	not_mentioned		not_mentioned	correct	ok	not_mentioned	released	unavailable
Opus 5.5	imcs21	calibration	10587056	symptom_172	10587056	0.0314	9.012153374962509	not_mentioned		not_mentioned	correct	ok	not_mentioned	released	unavailable
Opus 5.5	imcs21	calibration	10587056	symptom_173	10587056	0.0314	9.012153374962509	not_mentioned		not_mentioned	correct	ok	not_mentioned	released	unavailable
Opus 5.5	imcs21	calibration	10587056	symptom_174	10587056	0.0314	9.012153374962509	not_mentioned		not_mentioned	correct	ok	not_mentioned	released	unavailable
Opus 5.5	imcs21	calibration	10587056	symptom_175	10587056	0.0314	9.012153374962509	not_mentioned		not_mentioned	correct	ok	not_mentioned	released	unavailable
Opus 5.5	imcs21	calibration	10587056	symptom_176	10587056	0.0314	9.012153374962509	not_mentioned		not_mentioned	correct	ok	not_mentioned	released	unavailable
Opus 5.5	imcs21	calibration	10587056	symptom_177	10587056	0.0314	9.012153374962509	not_mentioned		not_mentioned	correct	ok	not_mentioned	released	unavailable
Opus 5.5	imcs21	calibration	10587056	symptom_178	10587056	0.0314	9.012153374962509	not_mentioned		not_mentioned	correct	ok	not_mentioned	released	unavailable
Opus 5.5	imcs21	calibration	10587056	symptom_179	10587056	0.0314	9.012153374962509	not_mentioned		not_mentioned	correct	ok	not_mentioned	released	unavailable
Opus 5.5	imcs21	calibration	10587056	symptom_180	10587056	0.0314	9.012153374962509	not_mentioned		not_mentioned	correct	ok	not_mentioned	released	unavailable
Opus 5.5	imcs21	calibration	10587056	symptom_181	10587056	0.0314	9.012153374962509	not_mentioned		not_mentioned	correct	ok	not_mentioned	released	unavailable
Opus 5.5	imcs21	calibration	10587056	symptom_182	10587056	0.0314	9.012153374962509	not_mentioned		not_mentioned	correct	ok	not_mentioned	released	unavailable
Opus 5.5	imcs21	calibration	10587056	symptom_183	10587056	0.0314	9.012153374962509	not_mentioned		not_mentioned	correct	ok	not_mentioned	released	unavailable
Opus 5.5	imcs21	calibration	10587056	symptom_184	10587056	0.0314	9.012153374962509	not_mentioned		not_mentioned	correct	ok	not_mentioned	released	unavailable
Opus 5.5	imcs21	calibration	10587056	symptom_185	10587056	0.0314	9.012153374962509	not_mentioned		not_mentioned	correct	ok	not_mentioned	released	unavailable
Opus 5.5	imcs21	calibration	10587056	symptom_186	10587056	0.0314	9.012153374962509	not_mentioned		not_mentioned	correct	ok	not_mentioned	released	unavailable
Opus 5.5	imcs21	calibration	10587056	symptom_187	10587056	0.0314	9.012153374962509	not_mentioned		not_mentioned	correct	ok	not_mentioned	released	unavailable
Opus 5.5	imcs21	calibration	10587056	symptom_188	10587056	0.0314	9.012153374962509	not_mentioned		not_mentioned	correct	ok	not_mentioned	released	unavailable
Opus 5.5	imcs21	calibration	10587056	symptom_189	10587056	0.0314	9.012153374962509	not_mentioned		not_mentioned	correct	ok	not_mentioned	released	unavailable
Opus 5.5	imcs21	calibration	10587056	symptom_190	10587056	0.0314	9.012153374962509	not_mentioned		not_mentioned	correct	ok	not_mentioned	released	unavailable
Opus 5.5	imcs21	calibration	10587056	symptom_191	10587056	0.0314	9.012153374962509	not_mentioned		not_mentioned	correct	ok	not_mentioned	released	unavailable
Opus 5.5	imcs21	calibration	10587056	symptom_192	10587056	0.0314	9.012153374962509	not_mentioned		not_mentioned	correct	ok	not_mentioned	released	unavailable
Opus 5.5	imcs21	calibration	10587056	symptom_193	10587056	0.0314	9.012153374962509	not_mentioned		not_mentioned	correct	ok	not_mentioned	released	unavailable
Opus 5.5	imcs21	calibration	10587056	symptom_194	10587056	0.0314	9.012153374962509	not_mentioned		not_mentioned	correct	ok	not_mentioned	released	unavailable
Opus 5.5	imcs21	calibration	10587056	symptom_195	10587056	0.0314	9.012153374962509	not_mentioned		not_mentioned	correct	ok	not_mentioned	released	unavailable
Opus 5.5	imcs21	calibration	10587056	symptom_196	10587056	0.0314	9.012153374962509	not_mentioned		not_mentioned	correct	ok	not_mentioned	released	unavailable
Opus 5.5	imcs21	calibration	10587056	symptom_197	10587056	0.0314	9.012153374962509	not_mentioned		not_mentioned	correct	ok	not_mentioned	released	unavailable
Opus 5.5	imcs21	calibration	10587056	symptom_198	10587056	0.0314	9.012153374962509	not_mentioned		not_mentioned	correct	ok	not_mentioned	released	unavailable
Opus 5.5	imcs21	calibration	10587056	symptom_199	10587056	0.0314	9.012153374962509	not_mentioned		not_mentioned	correct	ok	not_mentioned	released	unavailable
Opus 5.5	imcs21	calibration	10587056	symptom_200	10587056	0.0314	9.012153374962509	not_mentioned		not_mentioned	correct	ok	not_mentioned	released	unavailable
Opus 5.5	imcs21	calibration	10587056	symptom_201	10587056	0.0314	9.012153374962509	not_mentioned		not_mentioned	correct	ok	not_mentioned	released	unavailable
Opus 5.5	imcs21	calibration	10587056	symptom_202	10587056	0.0314	9.012153374962509	not_mentioned		not_mentioned	correct	ok	not_mentioned	released	unavailable
Opus 5.5	imcs21	calibration	10587056	symptom_203	10587056	0.0314	9.012153374962509	not_mentioned		not_mentioned	correct	ok	not_mentioned	released	unavailable
Opus 5.5	imcs21	calibration	10587056	symptom_204	10587056	0.0314	9.012153374962509	not_mentioned		not_mentioned	correct	ok	not_mentioned	released	unavailable
Opus 5.5	imcs21	calibration	10587056	symptom_205	10587056	0.0314	9.012153374962509	not_mentioned		not_mentioned	correct	ok	not_mentioned	released	unavailable
Opus 5.5	imcs21	calibration	10587056	symptom_206	10587056	0.0314	9.012153374962509	not_mentioned		not_mentioned	correct	ok	not_mentioned	released	unavailable
Opus 5.5	imcs21	calibration	10587056	symptom_207	10587056	0.0314	9.012153374962509	not_mentioned		not_mentioned	correct	ok	not_mentioned	released	unavailable
Opus 5.5	imcs21	calibration	10587056	symptom_208	10587056	0.0314	9.012153374962509	not_mentioned		not_mentioned	correct	ok	not_mentioned	released	unavailable
Opus 5.5	imcs21	calibration	10587056	symptom_209	10587056	0.0314	9.012153374962509	not_mentioned		not_mentioned	correct	ok	not_mentioned	released	unavailable
Opus 5.5	imcs21	calibration	10587056	symptom_210	10587056	0.0314	9.012153374962509	not_mentioned		not_mentioned	correct	ok	not_mentioned	released	unavailable
Opus 5.5	imcs21	calibration	10587056	symptom_211	10587056	0.0314	9.012153374962509	not_mentioned		not_mentioned	correct	ok	not_mentioned	released	unavailable
Opus 5.5	imcs21	calibration	10587056	symptom_212	10587056	0.0314	9.012153374962509	not_mentioned		not_mentioned	correct	ok	not_mentioned	released	unavailable
Opus 5.5	imcs21	calibration	10587056	symptom_213	10587056	0.0314	9.012153374962509	not_mentioned		not_mentioned	correct	ok	not_mentioned	released	unavailable
Opus 5.5	imcs21	calibration	10587056	symptom_214	10587056	0.0314	9.012153374962509	not_mentioned		not_mentioned	correct	ok	not_mentioned	released	unavailable
Opus 5.5	imcs21	calibration	10587056	symptom_215	10587056	0.0314	9.012153374962509	not_mentioned		not_mentioned	correct	ok	not_mentioned	released	unavailable
Opus 5.5	imcs21	calibration	10587056	symptom_216	10587056	0.0314	9.012153374962509	not_mentioned		not_mentioned	correct	ok	not_mentioned	released	unavailable
Opus 5.5	imcs21	calibration	10587056	symptom_217	10587056	0.0314	9.012153374962509	not_mentioned		not_mentioned	correct	ok	not_mentioned	released	unavailable
Opus 5.5	imcs21	calibration	10587056	symptom_218	10587056	0.0314	9.012153374962509	not_mentioned		not_mentioned	correct	ok	not_mentioned	released	unavailable
Opus 5.5	imcs21	calibration	10587056	symptom_219	10587056	0.0314	9.012153374962509	not_mentioned		not_mentioned	correct	ok	not_mentioned	released	unavailable
Opus 5.5	imcs21	calibration	10587056	symptom_220	10587056	0.0314	9.012153374962509	not_mentioned		not_mentioned	correct	ok	not_mentioned	released	unavailable
Opus 5.5	imcs21	calibration	10587056	symptom_221	10587056	0.0314	9.012153374962509	not_mentioned		not_mentioned	correct	ok	not_mentioned	released	unavailable
Opus 5.5	imcs21	calibration	10587056	symptom_222	10587056	0.0314	9.012153374962509	not_mentioned		not_mentioned	correct	ok	not_mentioned	released	unavailable
Opus 5.5	imcs21	calibration	10587056	symptom_223	10587056	0.0314	9.012153374962509	not_mentioned		not_mentioned	correct	ok	not_mentioned	released	unavailable
Opus 5.5	imcs21	calibration	10587056	symptom_224	10587056	0.0314	9.012153374962509	not_mentioned		not_mentioned	correct	ok	not_mentioned	released	unavailable
Opus 5.5	imcs21	calibration	10587056	symptom_225	10587056	0.0314	9.012153374962509	not_mentioned		not_mentioned	correct	ok	not_mentioned	released	unavailable
Opus 5.5	imcs21	calibration	10587056	symptom_226	10587056	0.0314	9.012153374962509	not_mentioned		not_mentioned	correct	ok	not_mentioned	released	unavailable
Opus 5.5	imcs21	calibration	10587056	symptom_227	10587056	0.0314	9.012153374962509	not_mentioned		not_mentioned	correct	ok	not_mentioned	released	unavailable
Opus 5.5	imcs21	calibration	10587056	symptom_228	10587056	0.0314	9.012153374962509	not_mentioned		not_mentioned	correct	ok	not_mentioned	released	unavailable
Opus 5.5	imcs21	calibration	10587056	symptom_229	10587056	0.0314	9.012153374962509	not_mentioned		not_mentioned	correct	ok	not_mentioned	released	unavailable
Opus 5.5	imcs21	calibration	10587056	symptom_230	10587056	0.0314	9.012153374962509	not_mentioned		not_mentioned	correct	ok	not_mentioned	released	unavailable
Opus 5.5	imcs21	calibration	10587056	symptom_231	10587056	0.0314	9.012153374962509	not_mentioned		not_mentioned	correct	ok	not_mentioned	released	unavailable
Opus 5.5	imcs21	calibration	10587056	symptom_232	10587056	0.0314	9.012153374962509	not_mentioned		not_mentioned	correct	ok	not_mentioned	released	unavailable
Opus 5.5	imcs21	calibration	10587056	symptom_233	10587056	0.0314	9.012153374962509	not_mentioned		not_mentioned	correct	ok	not_mentioned	released	unavailable
Opus 5.5	imcs21	calibration	10587056	symptom_234	10587056	0.0314	9.012153374962509	not_mentioned		not_mentioned	correct	ok	not_mentioned	released	unavailable
Opus 5.5	imcs21	calibration	10587056	symptom_235	10587056	0.0314	9.012153374962509	not_mentioned		not_mentioned	correct	ok	not_mentioned	released	unavailable
Opus 5.5	imcs21	calibration	10587056	symptom_236	10587056	0.0314	9.012153374962509	not_mentioned		not_mentioned	correct	ok	not_mentioned	released	unavailable
Opus 5.5	imcs21	calibration	10587056	symptom_237	10587056	0.0314	9.012153374962509	not_mentioned		not_mentioned	correct	ok	not_mentioned	released	unavailable
Opus 5.5	imcs21	calibration	10587056	symptom_238	10587056	0.0314	9.012153374962509	not_mentioned		not_mentioned	correct	ok	not_mentioned	released	unavailable
Opus 5.5	imcs21	calibration	10587056	symptom_239	10587056	0.0314	9.012153374962509	not_mentioned		not_mentioned	correct	ok	not_mentioned	released	unavailable
Opus 5.5	imcs21	calibration	10587056	symptom_240	10587056	0.0314	9.012153374962509	not_mentioned		not_mentioned	correct	ok	not_mentioned	released	unavailable
Opus 5.5	imcs21	calibration	10587056	symptom_241	10587056	0.0314	9.012153374962509	not_mentioned		not_mentioned	correct	ok	not_mentioned	released	unavailable
Opus 5.5	imcs21	calibration	10587056	symptom_242	10587056	0.0314	9.012153374962509	not_mentioned		not_mentioned	correct	ok	not_mentioned	released	unavailable
Opus 5.5	imcs21	calibration	10587056	symptom_243	10587056	0.0314	9.012153374962509	not_mentioned		not_mentioned	correct	ok	not_mentioned	released	unavailable
Opus 5.5	imcs21	calibration	10587056	symptom_244	10587056	0.0314	9.012153374962509	not_mentioned		not_mentioned	correct	ok	not_mentioned	released	unavailable
Opus 5.5	imcs21	calibration	10587056	symptom_245	10587056	0.0314	9.012153374962509	not_mentioned		not_mentioned	correct	ok	not_mentioned	released	unavailable
Opus 5.5	imcs21	calibration	10587056	symptom_246	10587056	0.0314	9.012153374962509	not_mentioned		not_mentioned	correct	ok	not_mentioned	released	unavailable
Opus 5.5	imcs21	calibration	10587056	symptom_247	10587056	0.0314	9.012153374962509	not_mentioned		not_mentioned	correct	ok	not_mentioned	released	unavailable
Opus 5.5	imcs21	calibration	10587056	symptom_248	10587056	0.0314	9.012153374962509	not_mentioned		not_mentioned	correct	ok	not_mentioned	released	unavailable
Opus 5.5	imcs21	calibration	10587056	symptom_249	10587056	0.0314	9.012153374962509	not_mentioned		not_mentioned	correct	ok	not_mentioned	released	unavailable
Opus 5.5	imcs21	calibration	10587056	symptom_250	10587056	0.0314	9.012153374962509	not_mentioned		not_mentioned	correct	ok	not_mentioned	released	unavailable
Opus 5.5	imcs21	calibration	10587056	symptom_251	10587056	0.0314	9.012153374962509	not_mentioned		not_mentioned	correct	ok	not_mentioned	released	unavailable
Opus 5.5	imcs21	calibration	10587056	symptom_252	10587056	0.0314	9.012153374962509	not_mentioned		not_mentioned	correct	ok	not_mentioned	released	unavailable
Opus 5.5	imcs21	calibration	10587056	symptom_253	10587056	0.0314	9.012153374962509	not_mentioned		not_mentioned	correct	ok	not_mentioned	released	unavailable
Opus 5.5	imcs21	calibration	10587056	symptom_254	10587056	0.0314	9.012153374962509	not_mentioned		not_mentioned	correct	ok	not_mentioned	released	unavailable
Opus 5.5	imcs21	calibration	10587056	symptom_255	10587056	0.0314	9.012153374962509	not_mentioned		not_mentioned	correct	ok	not_mentioned	released	unavailable
Opus 5.5	imcs21	calibration	10587056	symptom_256	10587056	0.0314	9.012153374962509	not_mentioned		not_mentioned	correct	ok	not_mentioned	released	unavailable
Opus 5.5	imcs21	calibration	10587056	symptom_257	10587056	0.0314	9.012153374962509	not_mentioned		not_mentioned	correct	ok	not_mentioned	released	unavailable
Opus 5.5	imcs21	calibration	10587056	symptom_258	10587056	0.0314	9.012153374962509	not_mentioned		not_mentioned	correct	ok	not_mentioned	released	unavailable
Opus 5.5	imcs21	calibration	10587056	symptom_259	10587056	0.0314	9.012153374962509	not_mentioned		not_mentioned	correct	ok	not_mentioned	released	unavailable
Opus 5.5	imcs21	calibration	10587056	symptom_260	10587056	0.0314	9.012153374962509	not_mentioned		not_mentioned	correct	ok	not_mentioned	released	unavailable
Opus 5.5	imcs21	calibration	10587056	symptom_261	10587056	0.0314	9.012153374962509	not_mentioned		not_mentioned	correct	ok	not_mentioned	released	unavailable
Opus 5.5	imcs21	calibration	10587056	symptom_262	10587056	0.0314	9.012153374962509	not_mentioned		not_mentioned	correct	ok	not_mentioned	released	unavailable
Opus 5.5	imcs21	calibration	10587056	symptom_263	10587056	0.0314	9.012153374962509	not_mentioned		not_mentioned	correct	ok	not_mentioned	released	unavailable
Opus 5.5	imcs21	calibration	10587056	symptom_264	10587056	0.0314	9.012153374962509	not_mentioned		not_mentioned	correct	ok	not_mentioned	released	unavailable
Opus 5.5	imcs21	calibration	10587056	symptom_265	10587056	0.0314	9.012153374962509	not_mentioned		not_mentioned	correct	ok	not_mentioned	released	unavailable
Opus 5.5	imcs21	calibration	10587056	symptom_266	10587056	0.0314	9.012153374962509	not_mentioned		not_mentioned	correct	ok	not_mentioned	released	unavailable
Opus 5.5	imcs21	calibration	10587056	symptom_267	10587056	0.0314	9.012153374962509	not_mentioned		not_mentioned	correct	ok	not_mentioned	released	unavailable
Opus 5.5	imcs21	calibration	10587056	symptom_268	10587056	0.0314	9.012153374962509	not_mentioned		not_mentioned	correct	ok	not_mentioned	released	unavailable
Opus 5.5	imcs21	calibration	10587056	symptom_269	10587056	0.0314	9.012153374962509	not_mentioned		not_mentioned	correct	ok	not_mentioned	released	unavailable
Opus 5.5	imcs21	calibration	10587056	symptom_270	10587056	0.0314	9.012153374962509	not_mentioned		not_mentioned	correct	ok	not_mentioned	released	unavailable
Opus 5.5	imcs21	calibration	10587056	symptom_271	10587056	0.0314	9.012153374962509	not_mentioned		not_mentioned	correct	ok	not_mentioned	released	unavailable
Opus 5.5	imcs21	calibration	10587056	symptom_272	10587056	0.0314	9.012153374962509	not_mentioned		not_mentioned	correct	ok	not_mentioned	released	unavailable
Opus 5.5	imcs21	calibration	10587056	symptom_273	10587056	0.0314	9.012153374962509	not_mentioned		not_mentioned	correct	ok	not_mentioned	released	unavailable
Opus 5.5	imcs21	calibration	10587056	symptom_274	10587056	0.0314	9.012153374962509	not_mentioned		not_mentioned	correct	ok	not_mentioned	released	unavailable
Opus 5.5	imcs21	calibration	10587056	symptom_275	10587056	0.0314	9.012153374962509	not_mentioned		not_mentioned	correct	ok	not_mentioned	released	unavailable
Opus 5.5	imcs21	calibration	10587056	symptom_276	10587056	0.0314	9.012153374962509	not_mentioned		not_mentioned	correct	ok	not_mentioned	released	unavailable
Opus 5.5	imcs21	calibration	10587056	symptom_277	10587056	0.0314	9.012153374962509	not_mentioned		not_mentioned	correct	ok	not_mentioned	released	unavailable
Opus 5.5	imcs21	calibration	10587056	symptom_278	10587056	0.0314	9.012153374962509	not_mentioned		not_mentioned	correct	ok	not_mentioned	released	unavailable
Opus 5.5	imcs21	calibration	10587056	symptom_279	10587056	0.0314	9.012153374962509	not_mentioned		not_mentioned	correct	ok	not_mentioned	released	unavailable
Opus 5.5	imcs21	calibration	10587056	symptom_280	10587056	0.0314	9.012153374962509	not_mentioned		not_mentioned	correct	ok	not_mentioned	released	unavailable
Opus 5.5	imcs21	calibration	10587056	symptom_281	10587056	0.0314	9.012153374962509	not_mentioned		not_mentioned	correct	ok	not_mentioned	released	unavailable
Opus 5.5	imcs21	calibration	10587056	symptom_282	10587056	0.0314	9.012153374962509	not_mentioned		not_mentioned	correct	ok	not_mentioned	released	unavailable
Opus 5.5	imcs21	calibration	10587056	symptom_283	10587056	0.0314	9.012153374962509	not_mentioned		not_mentioned	correct	ok	not_mentioned	released	unavailable
Opus 5.5	imcs21	calibration	10587056	symptom_284	10587056	0.0314	9.012153374962509	not_mentioned		not_mentioned	correct	ok	not_mentioned	released	unavailable
Opus 5.5	imcs21	calibration	10587056	symptom_285	10587056	0.0314	9.012153374962509	not_mentioned		not_mentioned	correct	ok	not_mentioned	released	unavailable
Opus 5.5	imcs21	calibration	10587056	symptom_286	10587056	0.0314	9.012153374962509	not_mentioned		not_mentioned	correct	ok	not_mentioned	released	unavailable
Opus 5.5	imcs21	calibration	10587056	symptom_287	10587056	0.0314	9.012153374962509	not_mentioned		not_mentioned	correct	ok	not_mentioned	released	unavailable
Opus 5.5	imcs21	calibration	10587056	symptom_288	10587056	0.0314	9.012153374962509	not_mentioned		not_mentioned	correct	ok	not_mentioned	released	unavailable
Opus 5.5	imcs21	calibration	10587056	symptom_289	10587056	0.0314	9.012153374962509	not_mentioned		not_mentioned	correct	ok	not_mentioned	released	unavailable
Opus 5.5	imcs21	calibration	10587056	symptom_290	10587056	0.0314	9.012153374962509	not_mentioned		not_mentioned	correct	ok	not_mentioned	released	unavailable
Opus 5.5	imcs21	calibration	10587056	symptom_291	10587056	0.0314	9.012153374962509	not_mentioned		not_mentioned	correct	ok	not_mentioned	released	unavailable
Opus 5.5	imcs21	calibration	10587056	symptom_292	10587056	0.0314	9.012153374962509	not_mentioned		not_mentioned	correct	ok	not_mentioned	released	unavailable
Opus 5.5	imcs21	calibration	10587056	symptom_293	10587056	0.0314	9.012153374962509	not_mentioned		not_mentioned	correct	ok	not_mentioned	released	unavailable
Opus 5.5	imcs21	calibration	10587056	symptom_294	10587056	0.0314	9.012153374962509	not_mentioned		not_mentioned	correct	ok	not_mentioned	released	unavailable
Opus 5.5	imcs21	calibration	10587056	symptom_295	10587056	0.0314	9.012153374962509	not_mentioned		not_mentioned	correct	ok	not_mentioned	released	unavailable
Opus 5.5	imcs21	calibration	10587056	symptom_296	10587056	0.0314	9.012153374962509	not_mentioned		not_mentioned	correct	ok	not_mentioned	released	unavailable
Opus 5.5	imcs21	calibration	10587056	symptom_297	10587056	0.0314	9.012153374962509	not_mentioned		not_mentioned	correct	ok	not_mentioned	released	unavailable
Opus 5.5	imcs21	calibration	10587056	symptom_298	10587056	0.0314	9.012153374962509	not_mentioned		not_mentioned	correct	ok	not_mentioned	released	unavailable
Opus 5.5	imcs21	calibration	10587056	symptom_299	10587056	0.0314	9.012153374962509	not_mentioned		not_mentioned	correct	ok	not_mentioned	released	unavailable
Opus 5.5	imcs21	calibration	10587056	symptom_300	10587056	0.0314	9.012153374962509	not_mentioned		not_mentioned	correct	ok	not_mentioned	released	unavailable
Opus 5.5	imcs21	calibration	10587056	symptom_301	10587056	0.0314	9.012153374962509	not_mentioned		not_mentioned	correct	ok	not_mentioned	released	unavailable
Opus 5.5	imcs21	calibration	10587056	symptom_302	10587056	0.0314	9.012153374962509	not_mentioned		not_mentioned	correct	ok	not_mentioned	released	unavailable
Opus 5.5	imcs21	calibration	10587056	symptom_303	10587056	0.0314	9.012153374962509	not_mentioned		not_mentioned	correct	ok	not_mentioned	released	unavailable
Opus 5.5	imcs21	calibration	10587056	symptom_304	10587056	0.0314	9.012153374962509	not_mentioned		not_mentioned	correct	ok	not_mentioned	released	unavailable
Opus 5.5	imcs21	calibration	10587056	symptom_305	10587056	0.0314	9.012153374962509	not_mentioned		not_mentioned	correct	ok	not_mentioned	released	unavailable
Opus 5.5	imcs21	calibration	10587056	symptom_306	10587056	0.0314	9.012153374962509	not_mentioned		not_mentioned	correct	ok	not_mentioned	released	unavailable
Opus 5.5	imcs21	calibration	10587056	symptom_307	10587056	0.0314	9.012153374962509	not_mentioned		not_mentioned	correct	ok	not_mentioned	released	unavailable
Opus 5.5	imcs21	calibration	10587056	symptom_308	10587056	0.0314	9.012153374962509	not_mentioned		not_mentioned	correct	ok	not_mentioned	released	unavailable
Opus 5.5	imcs21	calibration	10587056	symptom_309	10587056	0.0314	9.012153374962509	not_mentioned		not_mentioned	correct	ok	not_mentioned	released	unavailable
Opus 5.5	imcs21	calibration	10587056	symptom_310	10587056	0.0314	9.012153374962509	not_mentioned		not_mentioned	correct	ok	not_mentioned	released	unavailable
Opus 5.5	imcs21	calibration	10587056	symptom_311	10587056	0.0314	9.012153374962509	not_mentioned		not_mentioned	correct	ok	not_mentioned	released	unavailable
Opus 5.5	imcs21	calibration	10587056	symptom_312	10587056	0.0314	9.012153374962509	not_mentioned		not_mentioned	correct	ok	not_mentioned	released	unavailable
Opus 5.5	imcs21	calibration	10587056	symptom_313	10587056	0.0314	9.012153374962509	not_mentioned		not_mentioned	correct	ok	not_mentioned	released	unavailable
Opus 5.5	imcs21	calibration	10587056	symptom_314	10587056	0.0314	9.012153374962509	not_mentioned		not_mentioned	correct	ok	not_mentioned	released	unavailable
Opus 5.5	imcs21	calibration	10587056	symptom_315	10587056	0.0314	9.012153374962509	not_mentioned		not_mentioned	correct	ok	not_mentioned	released	unavailable
Opus 5.5	imcs21	calibration	10587056	symptom_316	10587056	0.0314	9.012153374962509	not_mentioned		not_mentioned	correct	ok	not_mentioned	released	unavailable
Opus 5.5	imcs21	calibration	10587056	symptom_317	10587056	0.0314	9.012153374962509	not_mentioned		not_mentioned	correct	ok	not_mentioned	released	unavailable
Opus 5.5	imcs21	calibration	10587056	symptom_318	10587056	0.0314	9.012153374962509	not_mentioned		not_mentioned	correct	ok	not_mentioned	released	unavailable
Opus 5.5	imcs21	calibration	10587056	symptom_319	10587056	0.0314	9.012153374962509	not_mentioned		not_mentioned	correct	ok	not_mentioned	released	unavailable
Opus 5.5	imcs21	calibration	10587056	symptom_320	10587056	0.0314	9.012153374962509	not_mentioned		not_mentioned	correct	ok	not_mentioned	released	unavailable
Opus 5.5	imcs21	calibration	10587056	symptom_321	10587056	0.0314	9.012153374962509	not_mentioned		not_mentioned	correct	ok	not_mentioned	released	unavailable
Opus 5.5	imcs21	calibration	10587056	symptom_322	10587056	0.0314	9.012153374962509	not_mentioned		not_mentioned	correct	ok	not_mentioned	released	unavailable
Opus 5.5	imcs21	calibration	10587056	symptom_323	10587056	0.0314	9.012153374962509	not_mentioned		not_mentioned	correct	ok	not_mentioned	released	unavailable
Opus 5.5	imcs21	calibration	10587056	symptom_324	10587056	0.0314	9.012153374962509	not_mentioned		not_mentioned	correct	ok	not_mentioned	released	unavailable
Opus 5.5	imcs21	calibration	10587056	symptom_325	10587056	0.0314	9.012153374962509	not_mentioned		not_mentioned	correct	ok	not_mentioned	released	unavailable
Opus 5.5	imcs21	calibration	10587056	symptom_326	10587056	0.0314	9.012153374962509	not_mentioned		not_mentioned	correct	ok	not_mentioned	released	unavailable
Opus 5.5	imcs21	calibration	10587056	symptom_327	10587056	0.0314	9.012153374962509	not_mentioned		not_mentioned	correct	ok	not_mentioned	released	unavailable
Opus 5.5	imcs21	calibration	10587056	symptom_328	10587056	0.0314	9.012153374962509	not_mentioned		not_mentioned	correct	ok	not_mentioned	released	unavailable
Opus 5.5	imcs21	calibration	10587056	symptom_329	10587056	0.0314	9.012153374962509	not_mentioned		not_mentioned	correct	ok	not_mentioned	released	unavailable
Opus 5.5	imcs21	calibration	10587056	symptom_330	10587056	0.0314	9.012153374962509	not_mentioned		not_mentioned	correct	ok	not_mentioned	released	unavailable
Opus 5.5	imcs21	calibration	10594957	symptom_000	10594957	0.030436	7.047914709197357	positive	0.95	positive	correct	ok	positive	released	reported_percentage
Opus 5.5	imcs21	calibration	10594957	symptom_001	10594957	0.030436	7.047914709197357	not_mentioned		not_mentioned	correct	ok	not_mentioned	released	unavailable
Opus 5.5	imcs21	calibration	10594957	symptom_002	10594957	0.030436	7.047914709197357	not_mentioned		not_mentioned	correct	ok	not_mentioned	released	unavailable
Opus 5.5	imcs21	calibration	10594957	symptom_003	10594957	0.030436	7.047914709197357	negative	0.9	positive	incorrect	ok	positive	released	reported_percentage
Opus 5.5	imcs21	calibration	10594957	symptom_004	10594957	0.030436	7.047914709197357	not_mentioned		not_mentioned	correct	ok	not_mentioned	released	unavailable
Opus 5.5	imcs21	calibration	10594957	symptom_005	10594957	0.030436	7.047914709197357	positive	0.9	uncertain	incorrect	ok	uncertain	released	reported_percentage
Opus 5.5	imcs21	calibration	10594957	symptom_006	10594957	0.030436	7.047914709197357	not_mentioned		not_mentioned	correct	ok	not_mentioned	released	unavailable
Opus 5.5	imcs21	calibration	10594957	symptom_007	10594957	0.030436	7.047914709197357	not_mentioned		not_mentioned	correct	ok	not_mentioned	released	unavailable
Opus 5.5	imcs21	calibration	10594957	symptom_008	10594957	0.030436	7.047914709197357	not_mentioned		not_mentioned	correct	ok	not_mentioned	released	unavailable
Opus 5.5	imcs21	calibration	10594957	symptom_009	10594957	0.030436	7.047914709197357	not_mentioned		not_mentioned	correct	ok	not_mentioned	released	unavailable
Opus 5.5	imcs21	calibration	10594957	symptom_010	10594957	0.030436	7.047914709197357	not_mentioned		not_mentioned	correct	ok	not_mentioned	released	unavailable
Opus 5.5	imcs21	calibration	10594957	symptom_011	10594957	0.030436	7.047914709197357	not_mentioned		not_mentioned	correct	ok	not_mentioned	released	unavailable
Opus 5.5	imcs21	calibration	10594957	symptom_012	10594957	0.030436	7.047914709197357	not_mentioned		not_mentioned	correct	ok	not_mentioned	released	unavailable
Opus 5.5	imcs21	calibration	10594957	symptom_013	10594957	0.030436	7.047914709197357	negative	0.9	positive	incorrect	ok	positive	released	reported_percentage
Opus 5.5	imcs21	calibration	10594957	symptom_014	10594957	0.030436	7.047914709197357	not_mentioned		not_mentioned	correct	ok	not_mentioned	released	unavailable
Opus 5.5	imcs21	calibration	10594957	symptom_015	10594957	0.030436	7.047914709197357	not_mentioned		not_mentioned	correct	ok	not_mentioned	released	unavailable
Opus 5.5	imcs21	calibration	10594957	symptom_016	10594957	0.030436	7.047914709197357	not_mentioned		not_mentioned	correct	ok	not_mentioned	released	unavailable
Opus 5.5	imcs21	calibration	10594957	symptom_017	10594957	0.030436	7.047914709197357	uncertain	0.8	uncertain	correct	ok	uncertain	released	reported_percentage
Opus 5.5	imcs21	calibration	10594957	symptom_018	10594957	0.030436	7.047914709197357	not_mentioned		not_mentioned	correct	ok	not_mentioned	released	unavailable
Opus 5.5	imcs21	calibration	10594957	symptom_019	10594957	0.030436	7.047914709197357	not_mentioned		not_mentioned	correct	ok	not_mentioned	released	unavailable
Opus 5.5	imcs21	calibration	10594957	symptom_020	10594957	0.030436	7.047914709197357	not_mentioned		not_mentioned	correct	ok	not_mentioned	released	unavailable
Opus 5.5	imcs21	calibration	10594957	symptom_021	10594957	0.030436	7.047914709197357	not_mentioned		not_mentioned	correct	ok	not_mentioned	released	unavailable
Opus 5.5	imcs21	calibration	10594957	symptom_022	10594957	0.030436	7.047914709197357	not_mentioned		not_mentioned	correct	ok	not_mentioned	released	unavailable
Opus 5.5	imcs21	calibration	10594957	symptom_023	10594957	0.030436	7.047914709197357	not_mentioned		not_mentioned	correct	ok	not_mentioned	released	unavailable
Opus 5.5	imcs21	calibration	10594957	symptom_024	10594957	0.030436	7.047914709197357	not_mentioned		not_mentioned	correct	ok	not_mentioned	released	unavailable
Opus 5.5	imcs21	calibration	10594957	symptom_025	10594957	0.030436	7.047914709197357	not_mentioned		not_mentioned	correct	ok	not_mentioned	released	unavailable
Opus 5.5	imcs21	calibration	10594957	symptom_026	10594957	0.030436	7.047914709197357	not_mentioned		not_mentioned	correct	ok	not_mentioned	released	unavailable
Opus 5.5	imcs21	calibration	10594957	symptom_027	10594957	0.030436	7.047914709197357	uncertain	0.7	positive	incorrect	ok	positive	released	reported_percentage
Opus 5.5	imcs21	calibration	10594957	symptom_028	10594957	0.030436	7.047914709197357	not_mentioned		not_mentioned	correct	ok	not_mentioned	released	unavailable
Opus 5.5	imcs21	calibration	10594957	symptom_029	10594957	0.030436	7.047914709197357	not_mentioned		not_mentioned	correct	ok	not_mentioned	released	unavailable
Opus 5.5	imcs21	calibration	10594957	symptom_030	10594957	0.030436	7.047914709197357	not_mentioned		not_mentioned	correct	ok	not_mentioned	released	unavailable
Opus 5.5	imcs21	calibration	10594957	symptom_031	10594957	0.030436	7.047914709197357	not_mentioned		not_mentioned	correct	ok	not_mentioned	released	unavailable
Opus 5.5	imcs21	calibration	10594957	symptom_032	10594957	0.030436	7.047914709197357	not_mentioned		not_mentioned	correct	ok	not_mentioned	released	unavailable
Opus 5.5	imcs21	calibration	10594957	symptom_033	10594957	0.030436	7.047914709197357	not_mentioned		not_mentioned	correct	ok	not_mentioned	released	unavailable
Opus 5.5	imcs21	calibration	10594957	symptom_034	10594957	0.030436	7.047914709197357	not_mentioned		not_mentioned	correct	ok	not_mentioned	released	unavailable
Opus 5.5	imcs21	calibration	10594957	symptom_035	10594957	0.030436	7.047914709197357	not_mentioned		not_mentioned	correct	ok	not_mentioned	released	unavailable
Opus 5.5	imcs21	calibration	10594957	symptom_036	10594957	0.030436	7.047914709197357	not_mentioned		not_mentioned	correct	ok	not_mentioned	released	unavailable
Opus 5.5	imcs21	calibration	10594957	symptom_037	10594957	0.030436	7.047914709197357	not_mentioned		not_mentioned	correct	ok	not_mentioned	released	unavailable
Opus 5.5	imcs21	calibration	10594957	symptom_038	10594957	0.030436	7.047914709197357	not_mentioned		not_mentioned	correct	ok	not_mentioned	released	unavailable
Opus 5.5	imcs21	calibration	10594957	symptom_039	10594957	0.030436	7.047914709197357	not_mentioned		not_mentioned	correct	ok	not_mentioned	released	unavailable
Opus 5.5	imcs21	calibration	10594957	symptom_040	10594957	0.030436	7.047914709197357	not_mentioned		not_mentioned	correct	ok	not_mentioned	released	unavailable
Opus 5.5	imcs21	calibration	10594957	symptom_041	10594957	0.030436	7.047914709197357	not_mentioned		not_mentioned	correct	ok	not_mentioned	released	unavailable
Opus 5.5	imcs21	calibration	10594957	symptom_042	10594957	0.030436	7.047914709197357	not_mentioned		not_mentioned	correct	ok	not_mentioned	released	unavailable
Opus 5.5	imcs21	calibration	10594957	symptom_043	10594957	0.030436	7.047914709197357	not_mentioned		not_mentioned	correct	ok	not_mentioned	released	unavailable
Opus 5.5	imcs21	calibration	10594957	symptom_044	10594957	0.030436	7.047914709197357	not_mentioned		not_mentioned	correct	ok	not_mentioned	released	unavailable
Opus 5.5	imcs21	calibration	10594957	symptom_045	10594957	0.030436	7.047914709197357	not_mentioned		not_mentioned	correct	ok	not_mentioned	released	unavailable
Opus 5.5	imcs21	calibration	10594957	symptom_046	10594957	0.030436	7.047914709197357	negative	0.9	positive	incorrect	ok	positive	released	reported_percentage
Opus 5.5	imcs21	calibration	10594957	symptom_047	10594957	0.030436	7.047914709197357	not_mentioned		not_mentioned	correct	ok	not_mentioned	released	unavailable
Opus 5.5	imcs21	calibration	10594957	symptom_048	10594957	0.030436	7.047914709197357	not_mentioned		not_mentioned	correct	ok	not_mentioned	released	unavailable
Opus 5.5	imcs21	calibration	10594957	symptom_049	10594957	0.030436	7.047914709197357	not_mentioned		not_mentioned	correct	ok	not_mentioned	released	unavailable
Opus 5.5	imcs21	calibration	10594957	symptom_050	10594957	0.030436	7.047914709197357	positive	0.85	uncertain	incorrect	ok	uncertain	released	reported_percentage
Opus 5.5	imcs21	calibration	10594957	symptom_051	10594957	0.030436	7.047914709197357	not_mentioned		not_mentioned	correct	ok	not_mentioned	released	unavailable
Opus 5.5	imcs21	calibration	10594957	symptom_052	10594957	0.030436	7.047914709197357	not_mentioned		not_mentioned	correct	ok	not_mentioned	released	unavailable
Opus 5.5	imcs21	calibration	10594957	symptom_053	10594957	0.030436	7.047914709197357	not_mentioned		not_mentioned	correct	ok	not_mentioned	released	unavailable
Opus 5.5	imcs21	calibration	10594957	symptom_054	10594957	0.030436	7.047914709197357	not_mentioned		not_mentioned	correct	ok	not_mentioned	released	unavailable
Opus 5.5	imcs21	calibration	10594957	symptom_055	10594957	0.030436	7.047914709197357	not_mentioned		not_mentioned	correct	ok	not_mentioned	released	unavailable
Opus 5.5	imcs21	calibration	10594957	symptom_056	10594957	0.030436	7.047914709197357	not_mentioned		not_mentioned	correct	ok	not_mentioned	released	unavailable
Opus 5.5	imcs21	calibration	10594957	symptom_057	10594957	0.030436	7.047914709197357	not_mentioned		not_mentioned	correct	ok	not_mentioned	released	unavailable
Opus 5.5	imcs21	calibration	10594957	symptom_058	10594957	0.030436	7.047914709197357	not_mentioned		not_mentioned	correct	ok	not_mentioned	released	unavailable
Opus 5.5	imcs21	calibration	10594957	symptom_059	10594957	0.030436	7.047914709197357	not_mentioned		not_mentioned	correct	ok	not_mentioned	released	unavailable
Opus 5.5	imcs21	calibration	10594957	symptom_060	10594957	0.030436	7.047914709197357	not_mentioned		not_mentioned	correct	ok	not_mentioned	released	unavailable
Opus 5.5	imcs21	calibration	10594957	symptom_061	10594957	0.030436	7.047914709197357	not_mentioned		not_mentioned	correct	ok	not_mentioned	released	unavailable
Opus 5.5	imcs21	calibration	10594957	symptom_062	10594957	0.030436	7.047914709197357	not_mentioned		not_mentioned	correct	ok	not_mentioned	released	unavailable
Opus 5.5	imcs21	calibration	10594957	symptom_063	10594957	0.030436	7.047914709197357	positive	0.75	uncertain	incorrect	ok	uncertain	released	reported_percentage
Opus 5.5	imcs21	calibration	10594957	symptom_064	10594957	0.030436	7.047914709197357	not_mentioned		not_mentioned	correct	ok	not_mentioned	released	unavailable
Opus 5.5	imcs21	calibration	10594957	symptom_065	10594957	0.030436	7.047914709197357	not_mentioned		not_mentioned	correct	ok	not_mentioned	released	unavailable
Opus 5.5	imcs21	calibration	10594957	symptom_066	10594957	0.030436	7.047914709197357	not_mentioned		not_mentioned	correct	ok	not_mentioned	released	unavailable
Opus 5.5	imcs21	calibration	10594957	symptom_067	10594957	0.030436	7.047914709197357	not_mentioned		not_mentioned	correct	ok	not_mentioned	released	unavailable
Opus 5.5	imcs21	calibration	10594957	symptom_068	10594957	0.030436	7.047914709197357	uncertain	0.6	not_mentioned	incorrect	ok	not_mentioned	released	reported_percentage
Opus 5.5	imcs21	calibration	10594957	symptom_069	10594957	0.030436	7.047914709197357	uncertain	0.7	uncertain	correct	ok	uncertain	released	reported_percentage
Opus 5.5	imcs21	calibration	10594957	symptom_070	10594957	0.030436	7.047914709197357	not_mentioned		not_mentioned	correct	ok	not_mentioned	released	unavailable
Opus 5.5	imcs21	calibration	10594957	symptom_071	10594957	0.030436	7.047914709197357	not_mentioned		not_mentioned	correct	ok	not_mentioned	released	unavailable
Opus 5.5	imcs21	calibration	10594957	symptom_072	10594957	0.030436	7.047914709197357	not_mentioned		not_mentioned	correct	ok	not_mentioned	released	unavailable
Opus 5.5	imcs21	calibration	10594957	symptom_073	10594957	0.030436	7.047914709197357	not_mentioned		not_mentioned	correct	ok	not_mentioned	released	unavailable
Opus 5.5	imcs21	calibration	10594957	symptom_074	10594957	0.030436	7.047914709197357	not_mentioned		not_mentioned	correct	ok	not_mentioned	released	unavailable
Opus 5.5	imcs21	calibration	10594957	symptom_075	10594957	0.030436	7.047914709197357	not_mentioned		not_mentioned	correct	ok	not_mentioned	released	unavailable
Opus 5.5	imcs21	calibration	10594957	symptom_076	10594957	0.030436	7.047914709197357	not_mentioned		not_mentioned	correct	ok	not_mentioned	released	unavailable
Opus 5.5	imcs21	calibration	10594957	symptom_077	10594957	0.030436	7.047914709197357	not_mentioned		not_mentioned	correct	ok	not_mentioned	released	unavailable
Opus 5.5	imcs21	calibration	10594957	symptom_078	10594957	0.030436	7.047914709197357	not_mentioned		not_mentioned	correct	ok	not_mentioned	released	unavailable
Opus 5.5	imcs21	calibration	10594957	symptom_079	10594957	0.030436	7.047914709197357	not_mentioned		not_mentioned	correct	ok	not_mentioned	released	unavailable
Opus 5.5	imcs21	calibration	10594957	symptom_080	10594957	0.030436	7.047914709197357	not_mentioned		not_mentioned	correct	ok	not_mentioned	released	unavailable
Opus 5.5	imcs21	calibration	10594957	symptom_081	10594957	0.030436	7.047914709197357	not_mentioned		not_mentioned	correct	ok	not_mentioned	released	unavailable
Opus 5.5	imcs21	calibration	10594957	symptom_082	10594957	0.030436	7.047914709197357	not_mentioned		not_mentioned	correct	ok	not_mentioned	released	unavailable
Opus 5.5	imcs21	calibration	10594957	symptom_083	10594957	0.030436	7.047914709197357	not_mentioned		not_mentioned	correct	ok	not_mentioned	released	unavailable
Opus 5.5	imcs21	calibration	10594957	symptom_084	10594957	0.030436	7.047914709197357	not_mentioned		not_mentioned	correct	ok	not_mentioned	released	unavailable
Opus 5.5	imcs21	calibration	10594957	symptom_085	10594957	0.030436	7.047914709197357	not_mentioned		not_mentioned	correct	ok	not_mentioned	released	unavailable
Opus 5.5	imcs21	calibration	10594957	symptom_086	10594957	0.030436	7.047914709197357	not_mentioned		not_mentioned	correct	ok	not_mentioned	released	unavailable
Opus 5.5	imcs21	calibration	10594957	symptom_087	10594957	0.030436	7.047914709197357	not_mentioned		not_mentioned	correct	ok	not_mentioned	released	unavailable
Opus 5.5	imcs21	calibration	10594957	symptom_088	10594957	0.030436	7.047914709197357	not_mentioned		not_mentioned	correct	ok	not_mentioned	released	unavailable
Opus 5.5	imcs21	calibration	10594957	symptom_089	10594957	0.030436	7.047914709197357	not_mentioned		not_mentioned	correct	ok	not_mentioned	released	unavailable
Opus 5.5	imcs21	calibration	10594957	symptom_090	10594957	0.030436	7.047914709197357	not_mentioned		not_mentioned	correct	ok	not_mentioned	released	unavailable
Opus 5.5	imcs21	calibration	10594957	symptom_091	10594957	0.030436	7.047914709197357	not_mentioned		not_mentioned	correct	ok	not_mentioned	released	unavailable
Opus 5.5	imcs21	calibration	10594957	symptom_092	10594957	0.030436	7.047914709197357	not_mentioned		not_mentioned	correct	ok	not_mentioned	released	unavailable
Opus 5.5	imcs21	calibration	10594957	symptom_093	10594957	0.030436	7.047914709197357	not_mentioned		not_mentioned	correct	ok	not_mentioned	released	unavailable
Opus 5.5	imcs21	calibration	10594957	symptom_094	10594957	0.030436	7.047914709197357	not_mentioned		not_mentioned	correct	ok	not_mentioned	released	unavailable
Opus 5.5	imcs21	calibration	10594957	symptom_095	10594957	0.030436	7.047914709197357	not_mentioned		not_mentioned	correct	ok	not_mentioned	released	unavailable
Opus 5.5	imcs21	calibration	10594957	symptom_096	10594957	0.030436	7.047914709197357	not_mentioned		not_mentioned	correct	ok	not_mentioned	released	unavailable
Opus 5.5	imcs21	calibration	10594957	symptom_097	10594957	0.030436	7.047914709197357	not_mentioned		not_mentioned	correct	ok	not_mentioned	released	unavailable
Opus 5.5	imcs21	calibration	10594957	symptom_098	10594957	0.030436	7.047914709197357	not_mentioned		not_mentioned	correct	ok	not_mentioned	released	unavailable
Opus 5.5	imcs21	calibration	10594957	symptom_099	10594957	0.030436	7.047914709197357	not_mentioned		not_mentioned	correct	ok	not_mentioned	released	unavailable
Opus 5.5	imcs21	calibration	10594957	symptom_100	10594957	0.030436	7.047914709197357	not_mentioned		not_mentioned	correct	ok	not_mentioned	released	unavailable
Opus 5.5	imcs21	calibration	10594957	symptom_101	10594957	0.030436	7.047914709197357	not_mentioned		not_mentioned	correct	ok	not_mentioned	released	unavailable
Opus 5.5	imcs21	calibration	10594957	symptom_102	10594957	0.030436	7.047914709197357	not_mentioned		not_mentioned	correct	ok	not_mentioned	released	unavailable
Opus 5.5	imcs21	calibration	10594957	symptom_103	10594957	0.030436	7.047914709197357	not_mentioned		not_mentioned	correct	ok	not_mentioned	released	unavailable
Opus 5.5	imcs21	calibration	10594957	symptom_104	10594957	0.030436	7.047914709197357	not_mentioned		not_mentioned	correct	ok	not_mentioned	released	unavailable
Opus 5.5	imcs21	calibration	10594957	symptom_105	10594957	0.030436	7.047914709197357	not_mentioned		not_mentioned	correct	ok	not_mentioned	released	unavailable
Opus 5.5	imcs21	calibration	10594957	symptom_106	10594957	0.030436	7.047914709197357	not_mentioned		not_mentioned	correct	ok	not_mentioned	released	unavailable
Opus 5.5	imcs21	calibration	10594957	symptom_107	10594957	0.030436	7.047914709197357	not_mentioned		not_mentioned	correct	ok	not_mentioned	released	unavailable
Opus 5.5	imcs21	calibration	10594957	symptom_108	10594957	0.030436	7.047914709197357	not_mentioned		not_mentioned	correct	ok	not_mentioned	released	unavailable
Opus 5.5	imcs21	calibration	10594957	symptom_109	10594957	0.030436	7.047914709197357	not_mentioned		not_mentioned	correct	ok	not_mentioned	released	unavailable
Opus 5.5	imcs21	calibration	10594957	symptom_110	10594957	0.030436	7.047914709197357	not_mentioned		not_mentioned	correct	ok	not_mentioned	released	unavailable
Opus 5.5	imcs21	calibration	10594957	symptom_111	10594957	0.030436	7.047914709197357	not_mentioned		not_mentioned	correct	ok	not_mentioned	released	unavailable
Opus 5.5	imcs21	calibration	10594957	symptom_112	10594957	0.030436	7.047914709197357	not_mentioned		not_mentioned	correct	ok	not_mentioned	released	unavailable
Opus 5.5	imcs21	calibration	10594957	symptom_113	10594957	0.030436	7.047914709197357	not_mentioned		not_mentioned	correct	ok	not_mentioned	released	unavailable
Opus 5.5	imcs21	calibration	10594957	symptom_114	10594957	0.030436	7.047914709197357	not_mentioned		not_mentioned	correct	ok	not_mentioned	released	unavailable
Opus 5.5	imcs21	calibration	10594957	symptom_115	10594957	0.030436	7.047914709197357	not_mentioned		uncertain	incorrect	ok	uncertain	released	unavailable
Opus 5.5	imcs21	calibration	10594957	symptom_116	10594957	0.030436	7.047914709197357	not_mentioned		not_mentioned	correct	ok	not_mentioned	released	unavailable
Opus 5.5	imcs21	calibration	10594957	symptom_117	10594957	0.030436	7.047914709197357	not_mentioned		not_mentioned	correct	ok	not_mentioned	released	unavailable
Opus 5.5	imcs21	calibration	10594957	symptom_118	10594957	0.030436	7.047914709197357	not_mentioned		not_mentioned	correct	ok	not_mentioned	released	unavailable
Opus 5.5	imcs21	calibration	10594957	symptom_119	10594957	0.030436	7.047914709197357	not_mentioned		not_mentioned	correct	ok	not_mentioned	released	unavailable
Opus 5.5	imcs21	calibration	10594957	symptom_120	10594957	0.030436	7.047914709197357	not_mentioned		not_mentioned	correct	ok	not_mentioned	released	unavailable
Opus 5.5	imcs21	calibration	10594957	symptom_121	10594957	0.030436	7.047914709197357	not_mentioned		not_mentioned	correct	ok	not_mentioned	released	unavailable
Opus 5.5	imcs21	calibration	10594957	symptom_122	10594957	0.030436	7.047914709197357	not_mentioned		not_mentioned	correct	ok	not_mentioned	released	unavailable
Opus 5.5	imcs21	calibration	10594957	symptom_123	10594957	0.030436	7.047914709197357	not_mentioned		not_mentioned	correct	ok	not_mentioned	released	unavailable
Opus 5.5	imcs21	calibration	10594957	symptom_124	10594957	0.030436	7.047914709197357	not_mentioned		not_mentioned	correct	ok	not_mentioned	released	unavailable
Opus 5.5	imcs21	calibration	10594957	symptom_125	10594957	0.030436	7.047914709197357	not_mentioned		not_mentioned	correct	ok	not_mentioned	released	unavailable
Opus 5.5	imcs21	calibration	10594957	symptom_126	10594957	0.030436	7.047914709197357	not_mentioned		not_mentioned	correct	ok	not_mentioned	released	unavailable
Opus 5.5	imcs21	calibration	10594957	symptom_127	10594957	0.030436	7.047914709197357	not_mentioned		not_mentioned	correct	ok	not_mentioned	released	unavailable
Opus 5.5	imcs21	calibration	10594957	symptom_128	10594957	0.030436	7.047914709197357	not_mentioned		not_mentioned	correct	ok	not_mentioned	released	unavailable
Opus 5.5	imcs21	calibration	10594957	symptom_129	10594957	0.030436	7.047914709197357	not_mentioned		not_mentioned	correct	ok	not_mentioned	released	unavailable
Opus 5.5	imcs21	calibration	10594957	symptom_130	10594957	0.030436	7.047914709197357	not_mentioned		not_mentioned	correct	ok	not_mentioned	released	unavailable
Opus 5.5	imcs21	calibration	10594957	symptom_131	10594957	0.030436	7.047914709197357	not_mentioned		not_mentioned	correct	ok	not_mentioned	released	unavailable
Opus 5.5	imcs21	calibration	10594957	symptom_132	10594957	0.030436	7.047914709197357	not_mentioned		not_mentioned	correct	ok	not_mentioned	released	unavailable
Opus 5.5	imcs21	calibration	10594957	symptom_133	10594957	0.030436	7.047914709197357	not_mentioned		not_mentioned	correct	ok	not_mentioned	released	unavailable
Opus 5.5	imcs21	calibration	10594957	symptom_134	10594957	0.030436	7.047914709197357	not_mentioned		not_mentioned	correct	ok	not_mentioned	released	unavailable
Opus 5.5	imcs21	calibration	10594957	symptom_135	10594957	0.030436	7.047914709197357	not_mentioned		not_mentioned	correct	ok	not_mentioned	released	unavailable
Opus 5.5	imcs21	calibration	10594957	symptom_136	10594957	0.030436	7.047914709197357	not_mentioned		not_mentioned	correct	ok	not_mentioned	released	unavailable
Opus 5.5	imcs21	calibration	10594957	symptom_137	10594957	0.030436	7.047914709197357	not_mentioned		not_mentioned	correct	ok	not_mentioned	released	unavailable
Opus 5.5	imcs21	calibration	10594957	symptom_138	10594957	0.030436	7.047914709197357	not_mentioned		not_mentioned	correct	ok	not_mentioned	released	unavailable
Opus 5.5	imcs21	calibration	10594957	symptom_139	10594957	0.030436	7.047914709197357	not_mentioned		not_mentioned	correct	ok	not_mentioned	released	unavailable
Opus 5.5	imcs21	calibration	10594957	symptom_140	10594957	0.030436	7.047914709197357	not_mentioned		not_mentioned	correct	ok	not_mentioned	released	unavailable
Opus 5.5	imcs21	calibration	10594957	symptom_141	10594957	0.030436	7.047914709197357	not_mentioned		not_mentioned	correct	ok	not_mentioned	released	unavailable
Opus 5.5	imcs21	calibration	10594957	symptom_142	10594957	0.030436	7.047914709197357	not_mentioned		not_mentioned	correct	ok	not_mentioned	released	unavailable
Opus 5.5	imcs21	calibration	10594957	symptom_143	10594957	0.030436	7.047914709197357	not_mentioned		not_mentioned	correct	ok	not_mentioned	released	unavailable
Opus 5.5	imcs21	calibration	10594957	symptom_144	10594957	0.030436	7.047914709197357	not_mentioned		not_mentioned	correct	ok	not_mentioned	released	unavailable
Opus 5.5	imcs21	calibration	10594957	symptom_145	10594957	0.030436	7.047914709197357	not_mentioned		not_mentioned	correct	ok	not_mentioned	released	unavailable
Opus 5.5	imcs21	calibration	10594957	symptom_146	10594957	0.030436	7.047914709197357	not_mentioned		not_mentioned	correct	ok	not_mentioned	released	unavailable
Opus 5.5	imcs21	calibration	10594957	symptom_147	10594957	0.030436	7.047914709197357	not_mentioned		not_mentioned	correct	ok	not_mentioned	released	unavailable
Opus 5.5	imcs21	calibration	10594957	symptom_148	10594957	0.030436	7.047914709197357	not_mentioned		not_mentioned	correct	ok	not_mentioned	released	unavailable
Opus 5.5	imcs21	calibration	10594957	symptom_149	10594957	0.030436	7.047914709197357	not_mentioned		not_mentioned	correct	ok	not_mentioned	released	unavailable
Opus 5.5	imcs21	calibration	10594957	symptom_150	10594957	0.030436	7.047914709197357	not_mentioned		not_mentioned	correct	ok	not_mentioned	released	unavailable
Opus 5.5	imcs21	calibration	10594957	symptom_151	10594957	0.030436	7.047914709197357	not_mentioned		not_mentioned	correct	ok	not_mentioned	released	unavailable
Opus 5.5	imcs21	calibration	10594957	symptom_152	10594957	0.030436	7.047914709197357	not_mentioned		not_mentioned	correct	ok	not_mentioned	released	unavailable
Opus 5.5	imcs21	calibration	10594957	symptom_153	10594957	0.030436	7.047914709197357	not_mentioned		not_mentioned	correct	ok	not_mentioned	released	unavailable
Opus 5.5	imcs21	calibration	10594957	symptom_154	10594957	0.030436	7.047914709197357	not_mentioned		not_mentioned	correct	ok	not_mentioned	released	unavailable
Opus 5.5	imcs21	calibration	10594957	symptom_155	10594957	0.030436	7.047914709197357	not_mentioned		not_mentioned	correct	ok	not_mentioned	released	unavailable
Opus 5.5	imcs21	calibration	10594957	symptom_156	10594957	0.030436	7.047914709197357	not_mentioned		not_mentioned	correct	ok	not_mentioned	released	unavailable
Opus 5.5	imcs21	calibration	10594957	symptom_157	10594957	0.030436	7.047914709197357	not_mentioned		not_mentioned	correct	ok	not_mentioned	released	unavailable
Opus 5.5	imcs21	calibration	10594957	symptom_158	10594957	0.030436	7.047914709197357	not_mentioned		not_mentioned	correct	ok	not_mentioned	released	unavailable
Opus 5.5	imcs21	calibration	10594957	symptom_159	10594957	0.030436	7.047914709197357	not_mentioned		not_mentioned	correct	ok	not_mentioned	released	unavailable
Opus 5.5	imcs21	calibration	10594957	symptom_160	10594957	0.030436	7.047914709197357	not_mentioned		not_mentioned	correct	ok	not_mentioned	released	unavailable
Opus 5.5	imcs21	calibration	10594957	symptom_161	10594957	0.030436	7.047914709197357	not_mentioned		not_mentioned	correct	ok	not_mentioned	released	unavailable
Opus 5.5	imcs21	calibration	10594957	symptom_162	10594957	0.030436	7.047914709197357	not_mentioned		not_mentioned	correct	ok	not_mentioned	released	unavailable
Opus 5.5	imcs21	calibration	10594957	symptom_163	10594957	0.030436	7.047914709197357	not_mentioned		not_mentioned	correct	ok	not_mentioned	released	unavailable
Opus 5.5	imcs21	calibration	10594957	symptom_164	10594957	0.030436	7.047914709197357	not_mentioned		not_mentioned	correct	ok	not_mentioned	released	unavailable
Opus 5.5	imcs21	calibration	10594957	symptom_165	10594957	0.030436	7.047914709197357	not_mentioned		not_mentioned	correct	ok	not_mentioned	released	unavailable
Opus 5.5	imcs21	calibration	10594957	symptom_166	10594957	0.030436	7.047914709197357	not_mentioned		not_mentioned	correct	ok	not_mentioned	released	unavailable
Opus 5.5	imcs21	calibration	10594957	symptom_167	10594957	0.030436	7.047914709197357	not_mentioned		not_mentioned	correct	ok	not_mentioned	released	unavailable
Opus 5.5	imcs21	calibration	10594957	symptom_168	10594957	0.030436	7.047914709197357	not_mentioned		not_mentioned	correct	ok	not_mentioned	released	unavailable
Opus 5.5	imcs21	calibration	10594957	symptom_169	10594957	0.030436	7.047914709197357	not_mentioned		not_mentioned	correct	ok	not_mentioned	released	unavailable
Opus 5.5	imcs21	calibration	10594957	symptom_170	10594957	0.030436	7.047914709197357	not_mentioned		not_mentioned	correct	ok	not_mentioned	released	unavailable
Opus 5.5	imcs21	calibration	10594957	symptom_171	10594957	0.030436	7.047914709197357	not_mentioned		not_mentioned	correct	ok	not_mentioned	released	unavailable
Opus 5.5	imcs21	calibration	10594957	symptom_172	10594957	0.030436	7.047914709197357	not_mentioned		not_mentioned	correct	ok	not_mentioned	released	unavailable
Opus 5.5	imcs21	calibration	10594957	symptom_173	10594957	0.030436	7.047914709197357	not_mentioned		not_mentioned	correct	ok	not_mentioned	released	unavailable
Opus 5.5	imcs21	calibration	10594957	symptom_174	10594957	0.030436	7.047914709197357	not_mentioned		not_mentioned	correct	ok	not_mentioned	released	unavailable
Opus 5.5	imcs21	calibration	10594957	symptom_175	10594957	0.030436	7.047914709197357	not_mentioned		not_mentioned	correct	ok	not_mentioned	released	unavailable
Opus 5.5	imcs21	calibration	10594957	symptom_176	10594957	0.030436	7.047914709197357	not_mentioned		not_mentioned	correct	ok	not_mentioned	released	unavailable
Opus 5.5	imcs21	calibration	10594957	symptom_177	10594957	0.030436	7.047914709197357	not_mentioned		not_mentioned	correct	ok	not_mentioned	released	unavailable
Opus 5.5	imcs21	calibration	10594957	symptom_178	10594957	0.030436	7.047914709197357	not_mentioned		not_mentioned	correct	ok	not_mentioned	released	unavailable
Opus 5.5	imcs21	calibration	10594957	symptom_179	10594957	0.030436	7.047914709197357	not_mentioned		not_mentioned	correct	ok	not_mentioned	released	unavailable
Opus 5.5	imcs21	calibration	10594957	symptom_180	10594957	0.030436	7.047914709197357	not_mentioned		not_mentioned	correct	ok	not_mentioned	released	unavailable
Opus 5.5	imcs21	calibration	10594957	symptom_181	10594957	0.030436	7.047914709197357	not_mentioned		not_mentioned	correct	ok	not_mentioned	released	unavailable
Opus 5.5	imcs21	calibration	10594957	symptom_182	10594957	0.030436	7.047914709197357	not_mentioned		not_mentioned	correct	ok	not_mentioned	released	unavailable
Opus 5.5	imcs21	calibration	10594957	symptom_183	10594957	0.030436	7.047914709197357	not_mentioned		not_mentioned	correct	ok	not_mentioned	released	unavailable
Opus 5.5	imcs21	calibration	10594957	symptom_184	10594957	0.030436	7.047914709197357	not_mentioned		not_mentioned	correct	ok	not_mentioned	released	unavailable
Opus 5.5	imcs21	calibration	10594957	symptom_185	10594957	0.030436	7.047914709197357	not_mentioned		not_mentioned	correct	ok	not_mentioned	released	unavailable
Opus 5.5	imcs21	calibration	10594957	symptom_186	10594957	0.030436	7.047914709197357	not_mentioned		not_mentioned	correct	ok	not_mentioned	released	unavailable
Opus 5.5	imcs21	calibration	10594957	symptom_187	10594957	0.030436	7.047914709197357	not_mentioned		not_mentioned	correct	ok	not_mentioned	released	unavailable
Opus 5.5	imcs21	calibration	10594957	symptom_188	10594957	0.030436	7.047914709197357	not_mentioned		not_mentioned	correct	ok	not_mentioned	released	unavailable
Opus 5.5	imcs21	calibration	10594957	symptom_189	10594957	0.030436	7.047914709197357	not_mentioned		not_mentioned	correct	ok	not_mentioned	released	unavailable
Opus 5.5	imcs21	calibration	10594957	symptom_190	10594957	0.030436	7.047914709197357	not_mentioned		not_mentioned	correct	ok	not_mentioned	released	unavailable
Opus 5.5	imcs21	calibration	10594957	symptom_191	10594957	0.030436	7.047914709197357	not_mentioned		not_mentioned	correct	ok	not_mentioned	released	unavailable
Opus 5.5	imcs21	calibration	10594957	symptom_192	10594957	0.030436	7.047914709197357	not_mentioned		not_mentioned	correct	ok	not_mentioned	released	unavailable
Opus 5.5	imcs21	calibration	10594957	symptom_193	10594957	0.030436	7.047914709197357	not_mentioned		not_mentioned	correct	ok	not_mentioned	released	unavailable
Opus 5.5	imcs21	calibration	10594957	symptom_194	10594957	0.030436	7.047914709197357	not_mentioned		not_mentioned	correct	ok	not_mentioned	released	unavailable
Opus 5.5	imcs21	calibration	10594957	symptom_195	10594957	0.030436	7.047914709197357	not_mentioned		not_mentioned	correct	ok	not_mentioned	released	unavailable
Opus 5.5	imcs21	calibration	10594957	symptom_196	10594957	0.030436	7.047914709197357	not_mentioned		not_mentioned	correct	ok	not_mentioned	released	unavailable
Opus 5.5	imcs21	calibration	10594957	symptom_197	10594957	0.030436	7.047914709197357	not_mentioned		not_mentioned	correct	ok	not_mentioned	released	unavailable
Opus 5.5	imcs21	calibration	10594957	symptom_198	10594957	0.030436	7.047914709197357	not_mentioned		not_mentioned	correct	ok	not_mentioned	released	unavailable
Opus 5.5	imcs21	calibration	10594957	symptom_199	10594957	0.030436	7.047914709197357	not_mentioned		not_mentioned	correct	ok	not_mentioned	released	unavailable
Opus 5.5	imcs21	calibration	10594957	symptom_200	10594957	0.030436	7.047914709197357	not_mentioned		not_mentioned	correct	ok	not_mentioned	released	unavailable
Opus 5.5	imcs21	calibration	10594957	symptom_201	10594957	0.030436	7.047914709197357	not_mentioned		not_mentioned	correct	ok	not_mentioned	released	unavailable
Opus 5.5	imcs21	calibration	10594957	symptom_202	10594957	0.030436	7.047914709197357	not_mentioned		not_mentioned	correct	ok	not_mentioned	released	unavailable
Opus 5.5	imcs21	calibration	10594957	symptom_203	10594957	0.030436	7.047914709197357	not_mentioned		not_mentioned	correct	ok	not_mentioned	released	unavailable
Opus 5.5	imcs21	calibration	10594957	symptom_204	10594957	0.030436	7.047914709197357	not_mentioned		not_mentioned	correct	ok	not_mentioned	released	unavailable
Opus 5.5	imcs21	calibration	10594957	symptom_205	10594957	0.030436	7.047914709197357	not_mentioned		not_mentioned	correct	ok	not_mentioned	released	unavailable
Opus 5.5	imcs21	calibration	10594957	symptom_206	10594957	0.030436	7.047914709197357	not_mentioned		not_mentioned	correct	ok	not_mentioned	released	unavailable
Opus 5.5	imcs21	calibration	10594957	symptom_207	10594957	0.030436	7.047914709197357	not_mentioned		not_mentioned	correct	ok	not_mentioned	released	unavailable
Opus 5.5	imcs21	calibration	10594957	symptom_208	10594957	0.030436	7.047914709197357	not_mentioned		not_mentioned	correct	ok	not_mentioned	released	unavailable
Opus 5.5	imcs21	calibration	10594957	symptom_209	10594957	0.030436	7.047914709197357	not_mentioned		not_mentioned	correct	ok	not_mentioned	released	unavailable
Opus 5.5	imcs21	calibration	10594957	symptom_210	10594957	0.030436	7.047914709197357	not_mentioned		not_mentioned	correct	ok	not_mentioned	released	unavailable
Opus 5.5	imcs21	calibration	10594957	symptom_211	10594957	0.030436	7.047914709197357	not_mentioned		not_mentioned	correct	ok	not_mentioned	released	unavailable
Opus 5.5	imcs21	calibration	10594957	symptom_212	10594957	0.030436	7.047914709197357	not_mentioned		not_mentioned	correct	ok	not_mentioned	released	unavailable
Opus 5.5	imcs21	calibration	10594957	symptom_213	10594957	0.030436	7.047914709197357	not_mentioned		not_mentioned	correct	ok	not_mentioned	released	unavailable
Opus 5.5	imcs21	calibration	10594957	symptom_214	10594957	0.030436	7.047914709197357	not_mentioned		not_mentioned	correct	ok	not_mentioned	released	unavailable
Opus 5.5	imcs21	calibration	10594957	symptom_215	10594957	0.030436	7.047914709197357	not_mentioned		not_mentioned	correct	ok	not_mentioned	released	unavailable
Opus 5.5	imcs21	calibration	10594957	symptom_216	10594957	0.030436	7.047914709197357	not_mentioned		not_mentioned	correct	ok	not_mentioned	released	unavailable
Opus 5.5	imcs21	calibration	10594957	symptom_217	10594957	0.030436	7.047914709197357	not_mentioned		not_mentioned	correct	ok	not_mentioned	released	unavailable
Opus 5.5	imcs21	calibration	10594957	symptom_218	10594957	0.030436	7.047914709197357	not_mentioned		not_mentioned	correct	ok	not_mentioned	released	unavailable
Opus 5.5	imcs21	calibration	10594957	symptom_219	10594957	0.030436	7.047914709197357	not_mentioned		not_mentioned	correct	ok	not_mentioned	released	unavailable
Opus 5.5	imcs21	calibration	10594957	symptom_220	10594957	0.030436	7.047914709197357	not_mentioned		not_mentioned	correct	ok	not_mentioned	released	unavailable
Opus 5.5	imcs21	calibration	10594957	symptom_221	10594957	0.030436	7.047914709197357	not_mentioned		not_mentioned	correct	ok	not_mentioned	released	unavailable
Opus 5.5	imcs21	calibration	10594957	symptom_222	10594957	0.030436	7.047914709197357	not_mentioned		not_mentioned	correct	ok	not_mentioned	released	unavailable
Opus 5.5	imcs21	calibration	10594957	symptom_223	10594957	0.030436	7.047914709197357	not_mentioned		not_mentioned	correct	ok	not_mentioned	released	unavailable
Opus 5.5	imcs21	calibration	10594957	symptom_224	10594957	0.030436	7.047914709197357	not_mentioned		not_mentioned	correct	ok	not_mentioned	released	unavailable
Opus 5.5	imcs21	calibration	10594957	symptom_225	10594957	0.030436	7.047914709197357	not_mentioned		not_mentioned	correct	ok	not_mentioned	released	unavailable
Opus 5.5	imcs21	calibration	10594957	symptom_226	10594957	0.030436	7.047914709197357	not_mentioned		not_mentioned	correct	ok	not_mentioned	released	unavailable
Opus 5.5	imcs21	calibration	10594957	symptom_227	10594957	0.030436	7.047914709197357	not_mentioned		not_mentioned	correct	ok	not_mentioned	released	unavailable
Opus 5.5	imcs21	calibration	10594957	symptom_228	10594957	0.030436	7.047914709197357	not_mentioned		not_mentioned	correct	ok	not_mentioned	released	unavailable
Opus 5.5	imcs21	calibration	10594957	symptom_229	10594957	0.030436	7.047914709197357	not_mentioned		not_mentioned	correct	ok	not_mentioned	released	unavailable
Opus 5.5	imcs21	calibration	10594957	symptom_230	10594957	0.030436	7.047914709197357	not_mentioned		not_mentioned	correct	ok	not_mentioned	released	unavailable
Opus 5.5	imcs21	calibration	10594957	symptom_231	10594957	0.030436	7.047914709197357	not_mentioned		not_mentioned	correct	ok	not_mentioned	released	unavailable
Opus 5.5	imcs21	calibration	10594957	symptom_232	10594957	0.030436	7.047914709197357	not_mentioned		not_mentioned	correct	ok	not_mentioned	released	unavailable
Opus 5.5	imcs21	calibration	10594957	symptom_233	10594957	0.030436	7.047914709197357	not_mentioned		not_mentioned	correct	ok	not_mentioned	released	unavailable
Opus 5.5	imcs21	calibration	10594957	symptom_234	10594957	0.030436	7.047914709197357	not_mentioned		not_mentioned	correct	ok	not_mentioned	released	unavailable
Opus 5.5	imcs21	calibration	10594957	symptom_235	10594957	0.030436	7.047914709197357	not_mentioned		not_mentioned	correct	ok	not_mentioned	released	unavailable
Opus 5.5	imcs21	calibration	10594957	symptom_236	10594957	0.030436	7.047914709197357	not_mentioned		not_mentioned	correct	ok	not_mentioned	released	unavailable
Opus 5.5	imcs21	calibration	10594957	symptom_237	10594957	0.030436	7.047914709197357	not_mentioned		not_mentioned	correct	ok	not_mentioned	released	unavailable
Opus 5.5	imcs21	calibration	10594957	symptom_238	10594957	0.030436	7.047914709197357	not_mentioned		not_mentioned	correct	ok	not_mentioned	released	unavailable
Opus 5.5	imcs21	calibration	10594957	symptom_239	10594957	0.030436	7.047914709197357	not_mentioned		not_mentioned	correct	ok	not_mentioned	released	unavailable
Opus 5.5	imcs21	calibration	10594957	symptom_240	10594957	0.030436	7.047914709197357	not_mentioned		not_mentioned	correct	ok	not_mentioned	released	unavailable
Opus 5.5	imcs21	calibration	10594957	symptom_241	10594957	0.030436	7.047914709197357	not_mentioned		not_mentioned	correct	ok	not_mentioned	released	unavailable
Opus 5.5	imcs21	calibration	10594957	symptom_242	10594957	0.030436	7.047914709197357	not_mentioned		not_mentioned	correct	ok	not_mentioned	released	unavailable
Opus 5.5	imcs21	calibration	10594957	symptom_243	10594957	0.030436	7.047914709197357	not_mentioned		not_mentioned	correct	ok	not_mentioned	released	unavailable
Opus 5.5	imcs21	calibration	10594957	symptom_244	10594957	0.030436	7.047914709197357	not_mentioned		not_mentioned	correct	ok	not_mentioned	released	unavailable
Opus 5.5	imcs21	calibration	10594957	symptom_245	10594957	0.030436	7.047914709197357	not_mentioned		not_mentioned	correct	ok	not_mentioned	released	unavailable
Opus 5.5	imcs21	calibration	10594957	symptom_246	10594957	0.030436	7.047914709197357	not_mentioned		not_mentioned	correct	ok	not_mentioned	released	unavailable
Opus 5.5	imcs21	calibration	10594957	symptom_247	10594957	0.030436	7.047914709197357	not_mentioned		not_mentioned	correct	ok	not_mentioned	released	unavailable
Opus 5.5	imcs21	calibration	10594957	symptom_248	10594957	0.030436	7.047914709197357	not_mentioned		not_mentioned	correct	ok	not_mentioned	released	unavailable
Opus 5.5	imcs21	calibration	10594957	symptom_249	10594957	0.030436	7.047914709197357	not_mentioned		not_mentioned	correct	ok	not_mentioned	released	unavailable
Opus 5.5	imcs21	calibration	10594957	symptom_250	10594957	0.030436	7.047914709197357	not_mentioned		not_mentioned	correct	ok	not_mentioned	released	unavailable
Opus 5.5	imcs21	calibration	10594957	symptom_251	10594957	0.030436	7.047914709197357	not_mentioned		not_mentioned	correct	ok	not_mentioned	released	unavailable
Opus 5.5	imcs21	calibration	10594957	symptom_252	10594957	0.030436	7.047914709197357	not_mentioned		not_mentioned	correct	ok	not_mentioned	released	unavailable
Opus 5.5	imcs21	calibration	10594957	symptom_253	10594957	0.030436	7.047914709197357	not_mentioned		not_mentioned	correct	ok	not_mentioned	released	unavailable
Opus 5.5	imcs21	calibration	10594957	symptom_254	10594957	0.030436	7.047914709197357	not_mentioned		not_mentioned	correct	ok	not_mentioned	released	unavailable
Opus 5.5	imcs21	calibration	10594957	symptom_255	10594957	0.030436	7.047914709197357	not_mentioned		not_mentioned	correct	ok	not_mentioned	released	unavailable
Opus 5.5	imcs21	calibration	10594957	symptom_256	10594957	0.030436	7.047914709197357	not_mentioned		not_mentioned	correct	ok	not_mentioned	released	unavailable
Opus 5.5	imcs21	calibration	10594957	symptom_257	10594957	0.030436	7.047914709197357	not_mentioned		not_mentioned	correct	ok	not_mentioned	released	unavailable
Opus 5.5	imcs21	calibration	10594957	symptom_258	10594957	0.030436	7.047914709197357	not_mentioned		not_mentioned	correct	ok	not_mentioned	released	unavailable
Opus 5.5	imcs21	calibration	10594957	symptom_259	10594957	0.030436	7.047914709197357	not_mentioned		not_mentioned	correct	ok	not_mentioned	released	unavailable
Opus 5.5	imcs21	calibration	10594957	symptom_260	10594957	0.030436	7.047914709197357	not_mentioned		not_mentioned	correct	ok	not_mentioned	released	unavailable
Opus 5.5	imcs21	calibration	10594957	symptom_261	10594957	0.030436	7.047914709197357	not_mentioned		not_mentioned	correct	ok	not_mentioned	released	unavailable
Opus 5.5	imcs21	calibration	10594957	symptom_262	10594957	0.030436	7.047914709197357	not_mentioned		not_mentioned	correct	ok	not_mentioned	released	unavailable
Opus 5.5	imcs21	calibration	10594957	symptom_263	10594957	0.030436	7.047914709197357	not_mentioned		not_mentioned	correct	ok	not_mentioned	released	unavailable
Opus 5.5	imcs21	calibration	10594957	symptom_264	10594957	0.030436	7.047914709197357	not_mentioned		not_mentioned	correct	ok	not_mentioned	released	unavailable
Opus 5.5	imcs21	calibration	10594957	symptom_265	10594957	0.030436	7.047914709197357	not_mentioned		not_mentioned	correct	ok	not_mentioned	released	unavailable
Opus 5.5	imcs21	calibration	10594957	symptom_266	10594957	0.030436	7.047914709197357	not_mentioned		not_mentioned	correct	ok	not_mentioned	released	unavailable
Opus 5.5	imcs21	calibration	10594957	symptom_267	10594957	0.030436	7.047914709197357	not_mentioned		not_mentioned	correct	ok	not_mentioned	released	unavailable
Opus 5.5	imcs21	calibration	10594957	symptom_268	10594957	0.030436	7.047914709197357	not_mentioned		not_mentioned	correct	ok	not_mentioned	released	unavailable
Opus 5.5	imcs21	calibration	10594957	symptom_269	10594957	0.030436	7.047914709197357	not_mentioned		not_mentioned	correct	ok	not_mentioned	released	unavailable
Opus 5.5	imcs21	calibration	10594957	symptom_270	10594957	0.030436	7.047914709197357	not_mentioned		not_mentioned	correct	ok	not_mentioned	released	unavailable
Opus 5.5	imcs21	calibration	10594957	symptom_271	10594957	0.030436	7.047914709197357	not_mentioned		not_mentioned	correct	ok	not_mentioned	released	unavailable
Opus 5.5	imcs21	calibration	10594957	symptom_272	10594957	0.030436	7.047914709197357	not_mentioned		not_mentioned	correct	ok	not_mentioned	released	unavailable
Opus 5.5	imcs21	calibration	10594957	symptom_273	10594957	0.030436	7.047914709197357	not_mentioned		not_mentioned	correct	ok	not_mentioned	released	unavailable
Opus 5.5	imcs21	calibration	10594957	symptom_274	10594957	0.030436	7.047914709197357	not_mentioned		not_mentioned	correct	ok	not_mentioned	released	unavailable
Opus 5.5	imcs21	calibration	10594957	symptom_275	10594957	0.030436	7.047914709197357	not_mentioned		not_mentioned	correct	ok	not_mentioned	released	unavailable
Opus 5.5	imcs21	calibration	10594957	symptom_276	10594957	0.030436	7.047914709197357	not_mentioned		not_mentioned	correct	ok	not_mentioned	released	unavailable
Opus 5.5	imcs21	calibration	10594957	symptom_277	10594957	0.030436	7.047914709197357	not_mentioned		not_mentioned	correct	ok	not_mentioned	released	unavailable
Opus 5.5	imcs21	calibration	10594957	symptom_278	10594957	0.030436	7.047914709197357	not_mentioned		not_mentioned	correct	ok	not_mentioned	released	unavailable
Opus 5.5	imcs21	calibration	10594957	symptom_279	10594957	0.030436	7.047914709197357	not_mentioned		not_mentioned	correct	ok	not_mentioned	released	unavailable
Opus 5.5	imcs21	calibration	10594957	symptom_280	10594957	0.030436	7.047914709197357	not_mentioned		not_mentioned	correct	ok	not_mentioned	released	unavailable
Opus 5.5	imcs21	calibration	10594957	symptom_281	10594957	0.030436	7.047914709197357	not_mentioned		not_mentioned	correct	ok	not_mentioned	released	unavailable
Opus 5.5	imcs21	calibration	10594957	symptom_282	10594957	0.030436	7.047914709197357	not_mentioned		not_mentioned	correct	ok	not_mentioned	released	unavailable
Opus 5.5	imcs21	calibration	10594957	symptom_283	10594957	0.030436	7.047914709197357	not_mentioned		not_mentioned	correct	ok	not_mentioned	released	unavailable
Opus 5.5	imcs21	calibration	10594957	symptom_284	10594957	0.030436	7.047914709197357	not_mentioned		not_mentioned	correct	ok	not_mentioned	released	unavailable
Opus 5.5	imcs21	calibration	10594957	symptom_285	10594957	0.030436	7.047914709197357	not_mentioned		not_mentioned	correct	ok	not_mentioned	released	unavailable
Opus 5.5	imcs21	calibration	10594957	symptom_286	10594957	0.030436	7.047914709197357	not_mentioned		not_mentioned	correct	ok	not_mentioned	released	unavailable
Opus 5.5	imcs21	calibration	10594957	symptom_287	10594957	0.030436	7.047914709197357	not_mentioned		not_mentioned	correct	ok	not_mentioned	released	unavailable
Opus 5.5	imcs21	calibration	10594957	symptom_288	10594957	0.030436	7.047914709197357	not_mentioned		not_mentioned	correct	ok	not_mentioned	released	unavailable
Opus 5.5	imcs21	calibration	10594957	symptom_289	10594957	0.030436	7.047914709197357	not_mentioned		not_mentioned	correct	ok	not_mentioned	released	unavailable
Opus 5.5	imcs21	calibration	10594957	symptom_290	10594957	0.030436	7.047914709197357	not_mentioned		not_mentioned	correct	ok	not_mentioned	released	unavailable
Opus 5.5	imcs21	calibration	10594957	symptom_291	10594957	0.030436	7.047914709197357	not_mentioned		not_mentioned	correct	ok	not_mentioned	released	unavailable
Opus 5.5	imcs21	calibration	10594957	symptom_292	10594957	0.030436	7.047914709197357	not_mentioned		not_mentioned	correct	ok	not_mentioned	released	unavailable
Opus 5.5	imcs21	calibration	10594957	symptom_293	10594957	0.030436	7.047914709197357	not_mentioned		not_mentioned	correct	ok	not_mentioned	released	unavailable
Opus 5.5	imcs21	calibration	10594957	symptom_294	10594957	0.030436	7.047914709197357	not_mentioned		not_mentioned	correct	ok	not_mentioned	released	unavailable
Opus 5.5	imcs21	calibration	10594957	symptom_295	10594957	0.030436	7.047914709197357	not_mentioned		not_mentioned	correct	ok	not_mentioned	released	unavailable
Opus 5.5	imcs21	calibration	10594957	symptom_296	10594957	0.030436	7.047914709197357	not_mentioned		not_mentioned	correct	ok	not_mentioned	released	unavailable
Opus 5.5	imcs21	calibration	10594957	symptom_297	10594957	0.030436	7.047914709197357	not_mentioned		not_mentioned	correct	ok	not_mentioned	released	unavailable
Opus 5.5	imcs21	calibration	10594957	symptom_298	10594957	0.030436	7.047914709197357	not_mentioned		not_mentioned	correct	ok	not_mentioned	released	unavailable
Opus 5.5	imcs21	calibration	10594957	symptom_299	10594957	0.030436	7.047914709197357	not_mentioned		not_mentioned	correct	ok	not_mentioned	released	unavailable
Opus 5.5	imcs21	calibration	10594957	symptom_300	10594957	0.030436	7.047914709197357	not_mentioned		not_mentioned	correct	ok	not_mentioned	released	unavailable
Opus 5.5	imcs21	calibration	10594957	symptom_301	10594957	0.030436	7.047914709197357	not_mentioned		not_mentioned	correct	ok	not_mentioned	released	unavailable
Opus 5.5	imcs21	calibration	10594957	symptom_302	10594957	0.030436	7.047914709197357	not_mentioned		not_mentioned	correct	ok	not_mentioned	released	unavailable
Opus 5.5	imcs21	calibration	10594957	symptom_303	10594957	0.030436	7.047914709197357	not_mentioned		not_mentioned	correct	ok	not_mentioned	released	unavailable
Opus 5.5	imcs21	calibration	10594957	symptom_304	10594957	0.030436	7.047914709197357	not_mentioned		not_mentioned	correct	ok	not_mentioned	released	unavailable
Opus 5.5	imcs21	calibration	10594957	symptom_305	10594957	0.030436	7.047914709197357	not_mentioned		not_mentioned	correct	ok	not_mentioned	released	unavailable
Opus 5.5	imcs21	calibration	10594957	symptom_306	10594957	0.030436	7.047914709197357	not_mentioned		not_mentioned	correct	ok	not_mentioned	released	unavailable
Opus 5.5	imcs21	calibration	10594957	symptom_307	10594957	0.030436	7.047914709197357	not_mentioned		not_mentioned	correct	ok	not_mentioned	released	unavailable
Opus 5.5	imcs21	calibration	10594957	symptom_308	10594957	0.030436	7.047914709197357	not_mentioned		not_mentioned	correct	ok	not_mentioned	released	unavailable
Opus 5.5	imcs21	calibration	10594957	symptom_309	10594957	0.030436	7.047914709197357	not_mentioned		not_mentioned	correct	ok	not_mentioned	released	unavailable
Opus 5.5	imcs21	calibration	10594957	symptom_310	10594957	0.030436	7.047914709197357	not_mentioned		not_mentioned	correct	ok	not_mentioned	released	unavailable
Opus 5.5	imcs21	calibration	10594957	symptom_311	10594957	0.030436	7.047914709197357	not_mentioned		not_mentioned	correct	ok	not_mentioned	released	unavailable
Opus 5.5	imcs21	calibration	10594957	symptom_312	10594957	0.030436	7.047914709197357	not_mentioned		not_mentioned	correct	ok	not_mentioned	released	unavailable
Opus 5.5	imcs21	calibration	10594957	symptom_313	10594957	0.030436	7.047914709197357	not_mentioned		positive	incorrect	ok	positive	released	unavailable
Opus 5.5	imcs21	calibration	10594957	symptom_314	10594957	0.030436	7.047914709197357	not_mentioned		not_mentioned	correct	ok	not_mentioned	released	unavailable
Opus 5.5	imcs21	calibration	10594957	symptom_315	10594957	0.030436	7.047914709197357	not_mentioned		not_mentioned	correct	ok	not_mentioned	released	unavailable
Opus 5.5	imcs21	calibration	10594957	symptom_316	10594957	0.030436	7.047914709197357	not_mentioned		not_mentioned	correct	ok	not_mentioned	released	unavailable
Opus 5.5	imcs21	calibration	10594957	symptom_317	10594957	0.030436	7.047914709197357	not_mentioned		not_mentioned	correct	ok	not_mentioned	released	unavailable
Opus 5.5	imcs21	calibration	10594957	symptom_318	10594957	0.030436	7.047914709197357	not_mentioned		not_mentioned	correct	ok	not_mentioned	released	unavailable
Opus 5.5	imcs21	calibration	10594957	symptom_319	10594957	0.030436	7.047914709197357	not_mentioned		not_mentioned	correct	ok	not_mentioned	released	unavailable
Opus 5.5	imcs21	calibration	10594957	symptom_320	10594957	0.030436	7.047914709197357	not_mentioned		not_mentioned	correct	ok	not_mentioned	released	unavailable
Opus 5.5	imcs21	calibration	10594957	symptom_321	10594957	0.030436	7.047914709197357	not_mentioned		not_mentioned	correct	ok	not_mentioned	released	unavailable
Opus 5.5	imcs21	calibration	10594957	symptom_322	10594957	0.030436	7.047914709197357	not_mentioned		not_mentioned	correct	ok	not_mentioned	released	unavailable
Opus 5.5	imcs21	calibration	10594957	symptom_323	10594957	0.030436	7.047914709197357	not_mentioned		not_mentioned	correct	ok	not_mentioned	released	unavailable
Opus 5.5	imcs21	calibration	10594957	symptom_324	10594957	0.030436	7.047914709197357	not_mentioned		not_mentioned	correct	ok	not_mentioned	released	unavailable
Opus 5.5	imcs21	calibration	10594957	symptom_325	10594957	0.030436	7.047914709197357	not_mentioned		not_mentioned	correct	ok	not_mentioned	released	unavailable
Opus 5.5	imcs21	calibration	10594957	symptom_326	10594957	0.030436	7.047914709197357	not_mentioned		not_mentioned	correct	ok	not_mentioned	released	unavailable
Opus 5.5	imcs21	calibration	10594957	symptom_327	10594957	0.030436	7.047914709197357	uncertain	0.65	not_mentioned	incorrect	ok	not_mentioned	released	reported_percentage
Opus 5.5	imcs21	calibration	10594957	symptom_328	10594957	0.030436	7.047914709197357	not_mentioned		not_mentioned	correct	ok	not_mentioned	released	unavailable
Opus 5.5	imcs21	calibration	10594957	symptom_329	10594957	0.030436	7.047914709197357	not_mentioned		not_mentioned	correct	ok	not_mentioned	released	unavailable
Opus 5.5	imcs21	calibration	10594957	symptom_330	10594957	0.030436	7.047914709197357	not_mentioned		not_mentioned	correct	ok	not_mentioned	released	unavailable
Opus 5.5	imcs21	calibration	10595035	symptom_000	10595035	0.017996	2.6013114161323756	positive	0.97	positive	correct	ok	positive	released	reported_percentage
Opus 5.5	imcs21	calibration	10595035	symptom_001	10595035	0.017996	2.6013114161323756	negative	0.93	positive	incorrect	ok	positive	released	reported_percentage
Opus 5.5	imcs21	calibration	10595035	symptom_002	10595035	0.017996	2.6013114161323756	uncertain	0.55	positive	incorrect	ok	positive	released	reported_percentage
Opus 5.5	imcs21	calibration	10595035	symptom_003	10595035	0.017996	2.6013114161323756	not_mentioned		not_mentioned	correct	ok	not_mentioned	released	unavailable
Opus 5.5	imcs21	calibration	10595035	symptom_004	10595035	0.017996	2.6013114161323756	not_mentioned		not_mentioned	correct	ok	not_mentioned	released	unavailable
Opus 5.5	imcs21	calibration	10595035	symptom_005	10595035	0.017996	2.6013114161323756	not_mentioned		positive	incorrect	ok	positive	released	unavailable
Opus 5.5	imcs21	calibration	10595035	symptom_006	10595035	0.017996	2.6013114161323756	not_mentioned		not_mentioned	correct	ok	not_mentioned	released	unavailable
Opus 5.5	imcs21	calibration	10595035	symptom_007	10595035	0.017996	2.6013114161323756	not_mentioned		not_mentioned	correct	ok	not_mentioned	released	unavailable
Opus 5.5	imcs21	calibration	10595035	symptom_008	10595035	0.017996	2.6013114161323756	not_mentioned		not_mentioned	correct	ok	not_mentioned	released	unavailable
Opus 5.5	imcs21	calibration	10595035	symptom_009	10595035	0.017996	2.6013114161323756	not_mentioned		not_mentioned	correct	ok	not_mentioned	released	unavailable
Opus 5.5	imcs21	calibration	10595035	symptom_010	10595035	0.017996	2.6013114161323756	not_mentioned		not_mentioned	correct	ok	not_mentioned	released	unavailable
Opus 5.5	imcs21	calibration	10595035	symptom_011	10595035	0.017996	2.6013114161323756	uncertain	0.8	uncertain	correct	ok	uncertain	released	reported_percentage
Opus 5.5	imcs21	calibration	10595035	symptom_012	10595035	0.017996	2.6013114161323756	not_mentioned		not_mentioned	correct	ok	not_mentioned	released	unavailable
Opus 5.5	imcs21	calibration	10595035	symptom_013	10595035	0.017996	2.6013114161323756	not_mentioned		not_mentioned	correct	ok	not_mentioned	released	unavailable
Opus 5.5	imcs21	calibration	10595035	symptom_014	10595035	0.017996	2.6013114161323756	not_mentioned		not_mentioned	correct	ok	not_mentioned	released	unavailable
Opus 5.5	imcs21	calibration	10595035	symptom_015	10595035	0.017996	2.6013114161323756	not_mentioned		not_mentioned	correct	ok	not_mentioned	released	unavailable
Opus 5.5	imcs21	calibration	10595035	symptom_016	10595035	0.017996	2.6013114161323756	not_mentioned		not_mentioned	correct	ok	not_mentioned	released	unavailable
Opus 5.5	imcs21	calibration	10595035	symptom_017	10595035	0.017996	2.6013114161323756	not_mentioned		not_mentioned	correct	ok	not_mentioned	released	unavailable
Opus 5.5	imcs21	calibration	10595035	symptom_018	10595035	0.017996	2.6013114161323756	not_mentioned		not_mentioned	correct	ok	not_mentioned	released	unavailable
Opus 5.5	imcs21	calibration	10595035	symptom_019	10595035	0.017996	2.6013114161323756	not_mentioned		not_mentioned	correct	ok	not_mentioned	released	unavailable
Opus 5.5	imcs21	calibration	10595035	symptom_020	10595035	0.017996	2.6013114161323756	not_mentioned		not_mentioned	correct	ok	not_mentioned	released	unavailable
Opus 5.5	imcs21	calibration	10595035	symptom_021	10595035	0.017996	2.6013114161323756	not_mentioned		not_mentioned	correct	ok	not_mentioned	released	unavailable
Opus 5.5	imcs21	calibration	10595035	symptom_022	10595035	0.017996	2.6013114161323756	not_mentioned		not_mentioned	correct	ok	not_mentioned	released	unavailable
Opus 5.5	imcs21	calibration	10595035	symptom_023	10595035	0.017996	2.6013114161323756	not_mentioned		not_mentioned	correct	ok	not_mentioned	released	unavailable
Opus 5.5	imcs21	calibration	10595035	symptom_024	10595035	0.017996	2.6013114161323756	not_mentioned		not_mentioned	correct	ok	not_mentioned	released	unavailable
Opus 5.5	imcs21	calibration	10595035	symptom_025	10595035	0.017996	2.6013114161323756	not_mentioned		not_mentioned	correct	ok	not_mentioned	released	unavailable
Opus 5.5	imcs21	calibration	10595035	symptom_026	10595035	0.017996	2.6013114161323756	not_mentioned		not_mentioned	correct	ok	not_mentioned	released	unavailable
Opus 5.5	imcs21	calibration	10595035	symptom_027	10595035	0.017996	2.6013114161323756	not_mentioned		not_mentioned	correct	ok	not_mentioned	released	unavailable
Opus 5.5	imcs21	calibration	10595035	symptom_028	10595035	0.017996	2.6013114161323756	not_mentioned		not_mentioned	correct	ok	not_mentioned	released	unavailable
Opus 5.5	imcs21	calibration	10595035	symptom_029	10595035	0.017996	2.6013114161323756	not_mentioned		not_mentioned	correct	ok	not_mentioned	released	unavailable
Opus 5.5	imcs21	calibration	10595035	symptom_030	10595035	0.017996	2.6013114161323756	negative	0.88	not_mentioned	incorrect	ok	not_mentioned	released	reported_percentage
Opus 5.5	imcs21	calibration	10595035	symptom_031	10595035	0.017996	2.6013114161323756	not_mentioned		not_mentioned	correct	ok	not_mentioned	released	unavailable
Opus 5.5	imcs21	calibration	10595035	symptom_032	10595035	0.017996	2.6013114161323756	not_mentioned		not_mentioned	correct	ok	not_mentioned	released	unavailable
Opus 5.5	imcs21	calibration	10595035	symptom_033	10595035	0.017996	2.6013114161323756	not_mentioned		not_mentioned	correct	ok	not_mentioned	released	unavailable
Opus 5.5	imcs21	calibration	10595035	symptom_034	10595035	0.017996	2.6013114161323756	not_mentioned		not_mentioned	correct	ok	not_mentioned	released	unavailable
Opus 5.5	imcs21	calibration	10595035	symptom_035	10595035	0.017996	2.6013114161323756	not_mentioned		not_mentioned	correct	ok	not_mentioned	released	unavailable
Opus 5.5	imcs21	calibration	10595035	symptom_036	10595035	0.017996	2.6013114161323756	not_mentioned		not_mentioned	correct	ok	not_mentioned	released	unavailable
Opus 5.5	imcs21	calibration	10595035	symptom_037	10595035	0.017996	2.6013114161323756	not_mentioned		not_mentioned	correct	ok	not_mentioned	released	unavailable
Opus 5.5	imcs21	calibration	10595035	symptom_038	10595035	0.017996	2.6013114161323756	not_mentioned		not_mentioned	correct	ok	not_mentioned	released	unavailable
Opus 5.5	imcs21	calibration	10595035	symptom_039	10595035	0.017996	2.6013114161323756	not_mentioned		not_mentioned	correct	ok	not_mentioned	released	unavailable
Opus 5.5	imcs21	calibration	10595035	symptom_040	10595035	0.017996	2.6013114161323756	not_mentioned		not_mentioned	correct	ok	not_mentioned	released	unavailable
Opus 5.5	imcs21	calibration	10595035	symptom_041	10595035	0.017996	2.6013114161323756	not_mentioned		not_mentioned	correct	ok	not_mentioned	released	unavailable
Opus 5.5	imcs21	calibration	10595035	symptom_042	10595035	0.017996	2.6013114161323756	not_mentioned		not_mentioned	correct	ok	not_mentioned	released	unavailable
Opus 5.5	imcs21	calibration	10595035	symptom_043	10595035	0.017996	2.6013114161323756	not_mentioned		not_mentioned	correct	ok	not_mentioned	released	unavailable
Opus 5.5	imcs21	calibration	10595035	symptom_044	10595035	0.017996	2.6013114161323756	not_mentioned		not_mentioned	correct	ok	not_mentioned	released	unavailable
Opus 5.5	imcs21	calibration	10595035	symptom_045	10595035	0.017996	2.6013114161323756	not_mentioned		not_mentioned	correct	ok	not_mentioned	released	unavailable
Opus 5.5	imcs21	calibration	10595035	symptom_046	10595035	0.017996	2.6013114161323756	not_mentioned		not_mentioned	correct	ok	not_mentioned	released	unavailable
Opus 5.5	imcs21	calibration	10595035	symptom_047	10595035	0.017996	2.6013114161323756	not_mentioned		not_mentioned	correct	ok	not_mentioned	released	unavailable
Opus 5.5	imcs21	calibration	10595035	symptom_048	10595035	0.017996	2.6013114161323756	not_mentioned		not_mentioned	correct	ok	not_mentioned	released	unavailable
Opus 5.5	imcs21	calibration	10595035	symptom_049	10595035	0.017996	2.6013114161323756	not_mentioned		not_mentioned	correct	ok	not_mentioned	released	unavailable
Opus 5.5	imcs21	calibration	10595035	symptom_050	10595035	0.017996	2.6013114161323756	not_mentioned		not_mentioned	correct	ok	not_mentioned	released	unavailable
Opus 5.5	imcs21	calibration	10595035	symptom_051	10595035	0.017996	2.6013114161323756	not_mentioned		not_mentioned	correct	ok	not_mentioned	released	unavailable
Opus 5.5	imcs21	calibration	10595035	symptom_052	10595035	0.017996	2.6013114161323756	not_mentioned		not_mentioned	correct	ok	not_mentioned	released	unavailable
Opus 5.5	imcs21	calibration	10595035	symptom_053	10595035	0.017996	2.6013114161323756	not_mentioned		not_mentioned	correct	ok	not_mentioned	released	unavailable
Opus 5.5	imcs21	calibration	10595035	symptom_054	10595035	0.017996	2.6013114161323756	not_mentioned		not_mentioned	correct	ok	not_mentioned	released	unavailable
Opus 5.5	imcs21	calibration	10595035	symptom_055	10595035	0.017996	2.6013114161323756	not_mentioned		not_mentioned	correct	ok	not_mentioned	released	unavailable
Opus 5.5	imcs21	calibration	10595035	symptom_056	10595035	0.017996	2.6013114161323756	not_mentioned		not_mentioned	correct	ok	not_mentioned	released	unavailable
Opus 5.5	imcs21	calibration	10595035	symptom_057	10595035	0.017996	2.6013114161323756	not_mentioned		not_mentioned	correct	ok	not_mentioned	released	unavailable
Opus 5.5	imcs21	calibration	10595035	symptom_058	10595035	0.017996	2.6013114161323756	not_mentioned		not_mentioned	correct	ok	not_mentioned	released	unavailable
Opus 5.5	imcs21	calibration	10595035	symptom_059	10595035	0.017996	2.6013114161323756	not_mentioned		not_mentioned	correct	ok	not_mentioned	released	unavailable
Opus 5.5	imcs21	calibration	10595035	symptom_060	10595035	0.017996	2.6013114161323756	not_mentioned		not_mentioned	correct	ok	not_mentioned	released	unavailable
Opus 5.5	imcs21	calibration	10595035	symptom_061	10595035	0.017996	2.6013114161323756	not_mentioned		not_mentioned	correct	ok	not_mentioned	released	unavailable
Opus 5.5	imcs21	calibration	10595035	symptom_062	10595035	0.017996	2.6013114161323756	not_mentioned		not_mentioned	correct	ok	not_mentioned	released	unavailable
Opus 5.5	imcs21	calibration	10595035	symptom_063	10595035	0.017996	2.6013114161323756	not_mentioned		not_mentioned	correct	ok	not_mentioned	released	unavailable
Opus 5.5	imcs21	calibration	10595035	symptom_064	10595035	0.017996	2.6013114161323756	not_mentioned		not_mentioned	correct	ok	not_mentioned	released	unavailable
Opus 5.5	imcs21	calibration	10595035	symptom_065	10595035	0.017996	2.6013114161323756	not_mentioned		not_mentioned	correct	ok	not_mentioned	released	unavailable
Opus 5.5	imcs21	calibration	10595035	symptom_066	10595035	0.017996	2.6013114161323756	not_mentioned		not_mentioned	correct	ok	not_mentioned	released	unavailable
Opus 5.5	imcs21	calibration	10595035	symptom_067	10595035	0.017996	2.6013114161323756	not_mentioned		not_mentioned	correct	ok	not_mentioned	released	unavailable
Opus 5.5	imcs21	calibration	10595035	symptom_068	10595035	0.017996	2.6013114161323756	not_mentioned		not_mentioned	correct	ok	not_mentioned	released	unavailable
Opus 5.5	imcs21	calibration	10595035	symptom_069	10595035	0.017996	2.6013114161323756	not_mentioned		not_mentioned	correct	ok	not_mentioned	released	unavailable
Opus 5.5	imcs21	calibration	10595035	symptom_070	10595035	0.017996	2.6013114161323756	positive	0.9	not_mentioned	incorrect	ok	not_mentioned	released	reported_percentage
Opus 5.5	imcs21	calibration	10595035	symptom_071	10595035	0.017996	2.6013114161323756	not_mentioned		not_mentioned	correct	ok	not_mentioned	released	unavailable
Opus 5.5	imcs21	calibration	10595035	symptom_072	10595035	0.017996	2.6013114161323756	not_mentioned		not_mentioned	correct	ok	not_mentioned	released	unavailable
Opus 5.5	imcs21	calibration	10595035	symptom_073	10595035	0.017996	2.6013114161323756	not_mentioned		not_mentioned	correct	ok	not_mentioned	released	unavailable
Opus 5.5	imcs21	calibration	10595035	symptom_074	10595035	0.017996	2.6013114161323756	not_mentioned		not_mentioned	correct	ok	not_mentioned	released	unavailable
Opus 5.5	imcs21	calibration	10595035	symptom_075	10595035	0.017996	2.6013114161323756	not_mentioned		not_mentioned	correct	ok	not_mentioned	released	unavailable
Opus 5.5	imcs21	calibration	10595035	symptom_076	10595035	0.017996	2.6013114161323756	not_mentioned		not_mentioned	correct	ok	not_mentioned	released	unavailable
Opus 5.5	imcs21	calibration	10595035	symptom_077	10595035	0.017996	2.6013114161323756	not_mentioned		not_mentioned	correct	ok	not_mentioned	released	unavailable
Opus 5.5	imcs21	calibration	10595035	symptom_078	10595035	0.017996	2.6013114161323756	not_mentioned		not_mentioned	correct	ok	not_mentioned	released	unavailable
Opus 5.5	imcs21	calibration	10595035	symptom_079	10595035	0.017996	2.6013114161323756	not_mentioned		not_mentioned	correct	ok	not_mentioned	released	unavailable
Opus 5.5	imcs21	calibration	10595035	symptom_080	10595035	0.017996	2.6013114161323756	not_mentioned		not_mentioned	correct	ok	not_mentioned	released	unavailable
Opus 5.5	imcs21	calibration	10595035	symptom_081	10595035	0.017996	2.6013114161323756	not_mentioned		not_mentioned	correct	ok	not_mentioned	released	unavailable
Opus 5.5	imcs21	calibration	10595035	symptom_082	10595035	0.017996	2.6013114161323756	not_mentioned		not_mentioned	correct	ok	not_mentioned	released	unavailable
Opus 5.5	imcs21	calibration	10595035	symptom_083	10595035	0.017996	2.6013114161323756	not_mentioned		not_mentioned	correct	ok	not_mentioned	released	unavailable
Opus 5.5	imcs21	calibration	10595035	symptom_084	10595035	0.017996	2.6013114161323756	not_mentioned		not_mentioned	correct	ok	not_mentioned	released	unavailable
Opus 5.5	imcs21	calibration	10595035	symptom_085	10595035	0.017996	2.6013114161323756	not_mentioned		not_mentioned	correct	ok	not_mentioned	released	unavailable
Opus 5.5	imcs21	calibration	10595035	symptom_086	10595035	0.017996	2.6013114161323756	not_mentioned		not_mentioned	correct	ok	not_mentioned	released	unavailable
Opus 5.5	imcs21	calibration	10595035	symptom_087	10595035	0.017996	2.6013114161323756	not_mentioned		not_mentioned	correct	ok	not_mentioned	released	unavailable
Opus 5.5	imcs21	calibration	10595035	symptom_088	10595035	0.017996	2.6013114161323756	not_mentioned		not_mentioned	correct	ok	not_mentioned	released	unavailable
Opus 5.5	imcs21	calibration	10595035	symptom_089	10595035	0.017996	2.6013114161323756	not_mentioned		not_mentioned	correct	ok	not_mentioned	released	unavailable
Opus 5.5	imcs21	calibration	10595035	symptom_090	10595035	0.017996	2.6013114161323756	not_mentioned		not_mentioned	correct	ok	not_mentioned	released	unavailable
Opus 5.5	imcs21	calibration	10595035	symptom_091	10595035	0.017996	2.6013114161323756	not_mentioned		not_mentioned	correct	ok	not_mentioned	released	unavailable
Opus 5.5	imcs21	calibration	10595035	symptom_092	10595035	0.017996	2.6013114161323756	not_mentioned		not_mentioned	correct	ok	not_mentioned	released	unavailable
Opus 5.5	imcs21	calibration	10595035	symptom_093	10595035	0.017996	2.6013114161323756	not_mentioned		not_mentioned	correct	ok	not_mentioned	released	unavailable
Opus 5.5	imcs21	calibration	10595035	symptom_094	10595035	0.017996	2.6013114161323756	not_mentioned		not_mentioned	correct	ok	not_mentioned	released	unavailable
Opus 5.5	imcs21	calibration	10595035	symptom_095	10595035	0.017996	2.6013114161323756	uncertain	0.7	not_mentioned	incorrect	ok	not_mentioned	released	reported_percentage
Opus 5.5	imcs21	calibration	10595035	symptom_096	10595035	0.017996	2.6013114161323756	positive	0.85	not_mentioned	incorrect	ok	not_mentioned	released	reported_percentage
Opus 5.5	imcs21	calibration	10595035	symptom_097	10595035	0.017996	2.6013114161323756	not_mentioned		not_mentioned	correct	ok	not_mentioned	released	unavailable
Opus 5.5	imcs21	calibration	10595035	symptom_098	10595035	0.017996	2.6013114161323756	not_mentioned		not_mentioned	correct	ok	not_mentioned	released	unavailable
Opus 5.5	imcs21	calibration	10595035	symptom_099	10595035	0.017996	2.6013114161323756	not_mentioned		not_mentioned	correct	ok	not_mentioned	released	unavailable
Opus 5.5	imcs21	calibration	10595035	symptom_100	10595035	0.017996	2.6013114161323756	not_mentioned		not_mentioned	correct	ok	not_mentioned	released	unavailable
Opus 5.5	imcs21	calibration	10595035	symptom_101	10595035	0.017996	2.6013114161323756	not_mentioned		not_mentioned	correct	ok	not_mentioned	released	unavailable
Opus 5.5	imcs21	calibration	10595035	symptom_102	10595035	0.017996	2.6013114161323756	not_mentioned		not_mentioned	correct	ok	not_mentioned	released	unavailable
Opus 5.5	imcs21	calibration	10595035	symptom_103	10595035	0.017996	2.6013114161323756	not_mentioned		not_mentioned	correct	ok	not_mentioned	released	unavailable
Opus 5.5	imcs21	calibration	10595035	symptom_104	10595035	0.017996	2.6013114161323756	negative	0.93	not_mentioned	incorrect	ok	not_mentioned	released	reported_percentage
Opus 5.5	imcs21	calibration	10595035	symptom_105	10595035	0.017996	2.6013114161323756	not_mentioned		not_mentioned	correct	ok	not_mentioned	released	unavailable
Opus 5.5	imcs21	calibration	10595035	symptom_106	10595035	0.017996	2.6013114161323756	not_mentioned		not_mentioned	correct	ok	not_mentioned	released	unavailable
Opus 5.5	imcs21	calibration	10595035	symptom_107	10595035	0.017996	2.6013114161323756	not_mentioned		not_mentioned	correct	ok	not_mentioned	released	unavailable
Opus 5.5	imcs21	calibration	10595035	symptom_108	10595035	0.017996	2.6013114161323756	not_mentioned		not_mentioned	correct	ok	not_mentioned	released	unavailable
Opus 5.5	imcs21	calibration	10595035	symptom_109	10595035	0.017996	2.6013114161323756	not_mentioned		not_mentioned	correct	ok	not_mentioned	released	unavailable
Opus 5.5	imcs21	calibration	10595035	symptom_110	10595035	0.017996	2.6013114161323756	not_mentioned		not_mentioned	correct	ok	not_mentioned	released	unavailable
Opus 5.5	imcs21	calibration	10595035	symptom_111	10595035	0.017996	2.6013114161323756	not_mentioned		not_mentioned	correct	ok	not_mentioned	released	unavailable
Opus 5.5	imcs21	calibration	10595035	symptom_112	10595035	0.017996	2.6013114161323756	not_mentioned		not_mentioned	correct	ok	not_mentioned	released	unavailable
Opus 5.5	imcs21	calibration	10595035	symptom_113	10595035	0.017996	2.6013114161323756	not_mentioned		not_mentioned	correct	ok	not_mentioned	released	unavailable
Opus 5.5	imcs21	calibration	10595035	symptom_114	10595035	0.017996	2.6013114161323756	not_mentioned		not_mentioned	correct	ok	not_mentioned	released	unavailable
Opus 5.5	imcs21	calibration	10595035	symptom_115	10595035	0.017996	2.6013114161323756	not_mentioned		not_mentioned	correct	ok	not_mentioned	released	unavailable
Opus 5.5	imcs21	calibration	10595035	symptom_116	10595035	0.017996	2.6013114161323756	not_mentioned		not_mentioned	correct	ok	not_mentioned	released	unavailable
Opus 5.5	imcs21	calibration	10595035	symptom_117	10595035	0.017996	2.6013114161323756	not_mentioned		not_mentioned	correct	ok	not_mentioned	released	unavailable
Opus 5.5	imcs21	calibration	10595035	symptom_118	10595035	0.017996	2.6013114161323756	not_mentioned		not_mentioned	correct	ok	not_mentioned	released	unavailable
Opus 5.5	imcs21	calibration	10595035	symptom_119	10595035	0.017996	2.6013114161323756	not_mentioned		not_mentioned	correct	ok	not_mentioned	released	unavailable
Opus 5.5	imcs21	calibration	10595035	symptom_120	10595035	0.017996	2.6013114161323756	not_mentioned		not_mentioned	correct	ok	not_mentioned	released	unavailable
Opus 5.5	imcs21	calibration	10595035	symptom_121	10595035	0.017996	2.6013114161323756	not_mentioned		not_mentioned	correct	ok	not_mentioned	released	unavailable
Opus 5.5	imcs21	calibration	10595035	symptom_122	10595035	0.017996	2.6013114161323756	not_mentioned		not_mentioned	correct	ok	not_mentioned	released	unavailable
Opus 5.5	imcs21	calibration	10595035	symptom_123	10595035	0.017996	2.6013114161323756	not_mentioned		not_mentioned	correct	ok	not_mentioned	released	unavailable
Opus 5.5	imcs21	calibration	10595035	symptom_124	10595035	0.017996	2.6013114161323756	not_mentioned		not_mentioned	correct	ok	not_mentioned	released	unavailable
Opus 5.5	imcs21	calibration	10595035	symptom_125	10595035	0.017996	2.6013114161323756	not_mentioned		not_mentioned	correct	ok	not_mentioned	released	unavailable
Opus 5.5	imcs21	calibration	10595035	symptom_126	10595035	0.017996	2.6013114161323756	not_mentioned		not_mentioned	correct	ok	not_mentioned	released	unavailable
Opus 5.5	imcs21	calibration	10595035	symptom_127	10595035	0.017996	2.6013114161323756	not_mentioned		not_mentioned	correct	ok	not_mentioned	released	unavailable
Opus 5.5	imcs21	calibration	10595035	symptom_128	10595035	0.017996	2.6013114161323756	not_mentioned		not_mentioned	correct	ok	not_mentioned	released	unavailable
Opus 5.5	imcs21	calibration	10595035	symptom_129	10595035	0.017996	2.6013114161323756	not_mentioned		not_mentioned	correct	ok	not_mentioned	released	unavailable
Opus 5.5	imcs21	calibration	10595035	symptom_130	10595035	0.017996	2.6013114161323756	not_mentioned		not_mentioned	correct	ok	not_mentioned	released	unavailable
Opus 5.5	imcs21	calibration	10595035	symptom_131	10595035	0.017996	2.6013114161323756	not_mentioned		not_mentioned	correct	ok	not_mentioned	released	unavailable
Opus 5.5	imcs21	calibration	10595035	symptom_132	10595035	0.017996	2.6013114161323756	not_mentioned		not_mentioned	correct	ok	not_mentioned	released	unavailable
Opus 5.5	imcs21	calibration	10595035	symptom_133	10595035	0.017996	2.6013114161323756	not_mentioned		not_mentioned	correct	ok	not_mentioned	released	unavailable
Opus 5.5	imcs21	calibration	10595035	symptom_134	10595035	0.017996	2.6013114161323756	not_mentioned		not_mentioned	correct	ok	not_mentioned	released	unavailable
Opus 5.5	imcs21	calibration	10595035	symptom_135	10595035	0.017996	2.6013114161323756	not_mentioned		not_mentioned	correct	ok	not_mentioned	released	unavailable
Opus 5.5	imcs21	calibration	10595035	symptom_136	10595035	0.017996	2.6013114161323756	not_mentioned		not_mentioned	correct	ok	not_mentioned	released	unavailable
Opus 5.5	imcs21	calibration	10595035	symptom_137	10595035	0.017996	2.6013114161323756	not_mentioned		not_mentioned	correct	ok	not_mentioned	released	unavailable
Opus 5.5	imcs21	calibration	10595035	symptom_138	10595035	0.017996	2.6013114161323756	not_mentioned		not_mentioned	correct	ok	not_mentioned	released	unavailable
Opus 5.5	imcs21	calibration	10595035	symptom_139	10595035	0.017996	2.6013114161323756	not_mentioned		not_mentioned	correct	ok	not_mentioned	released	unavailable
Opus 5.5	imcs21	calibration	10595035	symptom_140	10595035	0.017996	2.6013114161323756	not_mentioned		not_mentioned	correct	ok	not_mentioned	released	unavailable
Opus 5.5	imcs21	calibration	10595035	symptom_141	10595035	0.017996	2.6013114161323756	not_mentioned		not_mentioned	correct	ok	not_mentioned	released	unavailable
Opus 5.5	imcs21	calibration	10595035	symptom_142	10595035	0.017996	2.6013114161323756	not_mentioned		not_mentioned	correct	ok	not_mentioned	released	unavailable
Opus 5.5	imcs21	calibration	10595035	symptom_143	10595035	0.017996	2.6013114161323756	not_mentioned		not_mentioned	correct	ok	not_mentioned	released	unavailable
Opus 5.5	imcs21	calibration	10595035	symptom_144	10595035	0.017996	2.6013114161323756	not_mentioned		not_mentioned	correct	ok	not_mentioned	released	unavailable
Opus 5.5	imcs21	calibration	10595035	symptom_145	10595035	0.017996	2.6013114161323756	not_mentioned		not_mentioned	correct	ok	not_mentioned	released	unavailable
Opus 5.5	imcs21	calibration	10595035	symptom_146	10595035	0.017996	2.6013114161323756	not_mentioned		not_mentioned	correct	ok	not_mentioned	released	unavailable
Opus 5.5	imcs21	calibration	10595035	symptom_147	10595035	0.017996	2.6013114161323756	not_mentioned		not_mentioned	correct	ok	not_mentioned	released	unavailable
Opus 5.5	imcs21	calibration	10595035	symptom_148	10595035	0.017996	2.6013114161323756	not_mentioned		not_mentioned	correct	ok	not_mentioned	released	unavailable
Opus 5.5	imcs21	calibration	10595035	symptom_149	10595035	0.017996	2.6013114161323756	not_mentioned		not_mentioned	correct	ok	not_mentioned	released	unavailable
Opus 5.5	imcs21	calibration	10595035	symptom_150	10595035	0.017996	2.6013114161323756	not_mentioned		not_mentioned	correct	ok	not_mentioned	released	unavailable
Opus 5.5	imcs21	calibration	10595035	symptom_151	10595035	0.017996	2.6013114161323756	not_mentioned		not_mentioned	correct	ok	not_mentioned	released	unavailable
Opus 5.5	imcs21	calibration	10595035	symptom_152	10595035	0.017996	2.6013114161323756	not_mentioned		not_mentioned	correct	ok	not_mentioned	released	unavailable
Opus 5.5	imcs21	calibration	10595035	symptom_153	10595035	0.017996	2.6013114161323756	not_mentioned		not_mentioned	correct	ok	not_mentioned	released	unavailable
Opus 5.5	imcs21	calibration	10595035	symptom_154	10595035	0.017996	2.6013114161323756	not_mentioned		not_mentioned	correct	ok	not_mentioned	released	unavailable
Opus 5.5	imcs21	calibration	10595035	symptom_155	10595035	0.017996	2.6013114161323756	not_mentioned		not_mentioned	correct	ok	not_mentioned	released	unavailable
Opus 5.5	imcs21	calibration	10595035	symptom_156	10595035	0.017996	2.6013114161323756	not_mentioned		not_mentioned	correct	ok	not_mentioned	released	unavailable
Opus 5.5	imcs21	calibration	10595035	symptom_157	10595035	0.017996	2.6013114161323756	not_mentioned		not_mentioned	correct	ok	not_mentioned	released	unavailable
Opus 5.5	imcs21	calibration	10595035	symptom_158	10595035	0.017996	2.6013114161323756	not_mentioned		not_mentioned	correct	ok	not_mentioned	released	unavailable
Opus 5.5	imcs21	calibration	10595035	symptom_159	10595035	0.017996	2.6013114161323756	not_mentioned		not_mentioned	correct	ok	not_mentioned	released	unavailable
Opus 5.5	imcs21	calibration	10595035	symptom_160	10595035	0.017996	2.6013114161323756	not_mentioned		not_mentioned	correct	ok	not_mentioned	released	unavailable
Opus 5.5	imcs21	calibration	10595035	symptom_161	10595035	0.017996	2.6013114161323756	not_mentioned		not_mentioned	correct	ok	not_mentioned	released	unavailable
Opus 5.5	imcs21	calibration	10595035	symptom_162	10595035	0.017996	2.6013114161323756	not_mentioned		not_mentioned	correct	ok	not_mentioned	released	unavailable
Opus 5.5	imcs21	calibration	10595035	symptom_163	10595035	0.017996	2.6013114161323756	not_mentioned		not_mentioned	correct	ok	not_mentioned	released	unavailable
Opus 5.5	imcs21	calibration	10595035	symptom_164	10595035	0.017996	2.6013114161323756	not_mentioned		not_mentioned	correct	ok	not_mentioned	released	unavailable
Opus 5.5	imcs21	calibration	10595035	symptom_165	10595035	0.017996	2.6013114161323756	not_mentioned		not_mentioned	correct	ok	not_mentioned	released	unavailable
Opus 5.5	imcs21	calibration	10595035	symptom_166	10595035	0.017996	2.6013114161323756	not_mentioned		not_mentioned	correct	ok	not_mentioned	released	unavailable
Opus 5.5	imcs21	calibration	10595035	symptom_167	10595035	0.017996	2.6013114161323756	not_mentioned		not_mentioned	correct	ok	not_mentioned	released	unavailable
Opus 5.5	imcs21	calibration	10595035	symptom_168	10595035	0.017996	2.6013114161323756	not_mentioned		not_mentioned	correct	ok	not_mentioned	released	unavailable
Opus 5.5	imcs21	calibration	10595035	symptom_169	10595035	0.017996	2.6013114161323756	not_mentioned		not_mentioned	correct	ok	not_mentioned	released	unavailable
Opus 5.5	imcs21	calibration	10595035	symptom_170	10595035	0.017996	2.6013114161323756	not_mentioned		not_mentioned	correct	ok	not_mentioned	released	unavailable
Opus 5.5	imcs21	calibration	10595035	symptom_171	10595035	0.017996	2.6013114161323756	not_mentioned		not_mentioned	correct	ok	not_mentioned	released	unavailable
Opus 5.5	imcs21	calibration	10595035	symptom_172	10595035	0.017996	2.6013114161323756	not_mentioned		not_mentioned	correct	ok	not_mentioned	released	unavailable
Opus 5.5	imcs21	calibration	10595035	symptom_173	10595035	0.017996	2.6013114161323756	not_mentioned		not_mentioned	correct	ok	not_mentioned	released	unavailable
Opus 5.5	imcs21	calibration	10595035	symptom_174	10595035	0.017996	2.6013114161323756	not_mentioned		not_mentioned	correct	ok	not_mentioned	released	unavailable
Opus 5.5	imcs21	calibration	10595035	symptom_175	10595035	0.017996	2.6013114161323756	not_mentioned		not_mentioned	correct	ok	not_mentioned	released	unavailable
Opus 5.5	imcs21	calibration	10595035	symptom_176	10595035	0.017996	2.6013114161323756	not_mentioned		not_mentioned	correct	ok	not_mentioned	released	unavailable
Opus 5.5	imcs21	calibration	10595035	symptom_177	10595035	0.017996	2.6013114161323756	not_mentioned		not_mentioned	correct	ok	not_mentioned	released	unavailable
Opus 5.5	imcs21	calibration	10595035	symptom_178	10595035	0.017996	2.6013114161323756	not_mentioned		not_mentioned	correct	ok	not_mentioned	released	unavailable
Opus 5.5	imcs21	calibration	10595035	symptom_179	10595035	0.017996	2.6013114161323756	not_mentioned		not_mentioned	correct	ok	not_mentioned	released	unavailable
Opus 5.5	imcs21	calibration	10595035	symptom_180	10595035	0.017996	2.6013114161323756	not_mentioned		not_mentioned	correct	ok	not_mentioned	released	unavailable
Opus 5.5	imcs21	calibration	10595035	symptom_181	10595035	0.017996	2.6013114161323756	not_mentioned		not_mentioned	correct	ok	not_mentioned	released	unavailable
Opus 5.5	imcs21	calibration	10595035	symptom_182	10595035	0.017996	2.6013114161323756	not_mentioned		not_mentioned	correct	ok	not_mentioned	released	unavailable
Opus 5.5	imcs21	calibration	10595035	symptom_183	10595035	0.017996	2.6013114161323756	not_mentioned		not_mentioned	correct	ok	not_mentioned	released	unavailable
Opus 5.5	imcs21	calibration	10595035	symptom_184	10595035	0.017996	2.6013114161323756	not_mentioned		not_mentioned	correct	ok	not_mentioned	released	unavailable
Opus 5.5	imcs21	calibration	10595035	symptom_185	10595035	0.017996	2.6013114161323756	not_mentioned		not_mentioned	correct	ok	not_mentioned	released	unavailable
Opus 5.5	imcs21	calibration	10595035	symptom_186	10595035	0.017996	2.6013114161323756	not_mentioned		not_mentioned	correct	ok	not_mentioned	released	unavailable
Opus 5.5	imcs21	calibration	10595035	symptom_187	10595035	0.017996	2.6013114161323756	not_mentioned		not_mentioned	correct	ok	not_mentioned	released	unavailable
Opus 5.5	imcs21	calibration	10595035	symptom_188	10595035	0.017996	2.6013114161323756	not_mentioned		not_mentioned	correct	ok	not_mentioned	released	unavailable
Opus 5.5	imcs21	calibration	10595035	symptom_189	10595035	0.017996	2.6013114161323756	not_mentioned		not_mentioned	correct	ok	not_mentioned	released	unavailable
Opus 5.5	imcs21	calibration	10595035	symptom_190	10595035	0.017996	2.6013114161323756	not_mentioned		not_mentioned	correct	ok	not_mentioned	released	unavailable
Opus 5.5	imcs21	calibration	10595035	symptom_191	10595035	0.017996	2.6013114161323756	not_mentioned		not_mentioned	correct	ok	not_mentioned	released	unavailable
Opus 5.5	imcs21	calibration	10595035	symptom_192	10595035	0.017996	2.6013114161323756	not_mentioned		not_mentioned	correct	ok	not_mentioned	released	unavailable
Opus 5.5	imcs21	calibration	10595035	symptom_193	10595035	0.017996	2.6013114161323756	not_mentioned		not_mentioned	correct	ok	not_mentioned	released	unavailable
Opus 5.5	imcs21	calibration	10595035	symptom_194	10595035	0.017996	2.6013114161323756	not_mentioned		not_mentioned	correct	ok	not_mentioned	released	unavailable
Opus 5.5	imcs21	calibration	10595035	symptom_195	10595035	0.017996	2.6013114161323756	not_mentioned		not_mentioned	correct	ok	not_mentioned	released	unavailable
Opus 5.5	imcs21	calibration	10595035	symptom_196	10595035	0.017996	2.6013114161323756	not_mentioned		not_mentioned	correct	ok	not_mentioned	released	unavailable
Opus 5.5	imcs21	calibration	10595035	symptom_197	10595035	0.017996	2.6013114161323756	not_mentioned		not_mentioned	correct	ok	not_mentioned	released	unavailable
Opus 5.5	imcs21	calibration	10595035	symptom_198	10595035	0.017996	2.6013114161323756	not_mentioned		not_mentioned	correct	ok	not_mentioned	released	unavailable
Opus 5.5	imcs21	calibration	10595035	symptom_199	10595035	0.017996	2.6013114161323756	not_mentioned		not_mentioned	correct	ok	not_mentioned	released	unavailable
Opus 5.5	imcs21	calibration	10595035	symptom_200	10595035	0.017996	2.6013114161323756	not_mentioned		not_mentioned	correct	ok	not_mentioned	released	unavailable
Opus 5.5	imcs21	calibration	10595035	symptom_201	10595035	0.017996	2.6013114161323756	not_mentioned		not_mentioned	correct	ok	not_mentioned	released	unavailable
Opus 5.5	imcs21	calibration	10595035	symptom_202	10595035	0.017996	2.6013114161323756	not_mentioned		not_mentioned	correct	ok	not_mentioned	released	unavailable
Opus 5.5	imcs21	calibration	10595035	symptom_203	10595035	0.017996	2.6013114161323756	not_mentioned		not_mentioned	correct	ok	not_mentioned	released	unavailable
Opus 5.5	imcs21	calibration	10595035	symptom_204	10595035	0.017996	2.6013114161323756	not_mentioned		not_mentioned	correct	ok	not_mentioned	released	unavailable
Opus 5.5	imcs21	calibration	10595035	symptom_205	10595035	0.017996	2.6013114161323756	not_mentioned		not_mentioned	correct	ok	not_mentioned	released	unavailable
Opus 5.5	imcs21	calibration	10595035	symptom_206	10595035	0.017996	2.6013114161323756	not_mentioned		not_mentioned	correct	ok	not_mentioned	released	unavailable
Opus 5.5	imcs21	calibration	10595035	symptom_207	10595035	0.017996	2.6013114161323756	not_mentioned		not_mentioned	correct	ok	not_mentioned	released	unavailable
Opus 5.5	imcs21	calibration	10595035	symptom_208	10595035	0.017996	2.6013114161323756	not_mentioned		not_mentioned	correct	ok	not_mentioned	released	unavailable
Opus 5.5	imcs21	calibration	10595035	symptom_209	10595035	0.017996	2.6013114161323756	not_mentioned		not_mentioned	correct	ok	not_mentioned	released	unavailable
Opus 5.5	imcs21	calibration	10595035	symptom_210	10595035	0.017996	2.6013114161323756	not_mentioned		not_mentioned	correct	ok	not_mentioned	released	unavailable
Opus 5.5	imcs21	calibration	10595035	symptom_211	10595035	0.017996	2.6013114161323756	not_mentioned		not_mentioned	correct	ok	not_mentioned	released	unavailable
Opus 5.5	imcs21	calibration	10595035	symptom_212	10595035	0.017996	2.6013114161323756	not_mentioned		not_mentioned	correct	ok	not_mentioned	released	unavailable
Opus 5.5	imcs21	calibration	10595035	symptom_213	10595035	0.017996	2.6013114161323756	not_mentioned		not_mentioned	correct	ok	not_mentioned	released	unavailable
Opus 5.5	imcs21	calibration	10595035	symptom_214	10595035	0.017996	2.6013114161323756	not_mentioned		not_mentioned	correct	ok	not_mentioned	released	unavailable
Opus 5.5	imcs21	calibration	10595035	symptom_215	10595035	0.017996	2.6013114161323756	not_mentioned		not_mentioned	correct	ok	not_mentioned	released	unavailable
Opus 5.5	imcs21	calibration	10595035	symptom_216	10595035	0.017996	2.6013114161323756	not_mentioned		not_mentioned	correct	ok	not_mentioned	released	unavailable
Opus 5.5	imcs21	calibration	10595035	symptom_217	10595035	0.017996	2.6013114161323756	not_mentioned		not_mentioned	correct	ok	not_mentioned	released	unavailable
Opus 5.5	imcs21	calibration	10595035	symptom_218	10595035	0.017996	2.6013114161323756	not_mentioned		not_mentioned	correct	ok	not_mentioned	released	unavailable
Opus 5.5	imcs21	calibration	10595035	symptom_219	10595035	0.017996	2.6013114161323756	not_mentioned		not_mentioned	correct	ok	not_mentioned	released	unavailable
Opus 5.5	imcs21	calibration	10595035	symptom_220	10595035	0.017996	2.6013114161323756	not_mentioned		not_mentioned	correct	ok	not_mentioned	released	unavailable
Opus 5.5	imcs21	calibration	10595035	symptom_221	10595035	0.017996	2.6013114161323756	not_mentioned		not_mentioned	correct	ok	not_mentioned	released	unavailable
Opus 5.5	imcs21	calibration	10595035	symptom_222	10595035	0.017996	2.6013114161323756	not_mentioned		not_mentioned	correct	ok	not_mentioned	released	unavailable
Opus 5.5	imcs21	calibration	10595035	symptom_223	10595035	0.017996	2.6013114161323756	not_mentioned		not_mentioned	correct	ok	not_mentioned	released	unavailable
Opus 5.5	imcs21	calibration	10595035	symptom_224	10595035	0.017996	2.6013114161323756	not_mentioned		not_mentioned	correct	ok	not_mentioned	released	unavailable
Opus 5.5	imcs21	calibration	10595035	symptom_225	10595035	0.017996	2.6013114161323756	not_mentioned		not_mentioned	correct	ok	not_mentioned	released	unavailable
Opus 5.5	imcs21	calibration	10595035	symptom_226	10595035	0.017996	2.6013114161323756	not_mentioned		not_mentioned	correct	ok	not_mentioned	released	unavailable
Opus 5.5	imcs21	calibration	10595035	symptom_227	10595035	0.017996	2.6013114161323756	not_mentioned		not_mentioned	correct	ok	not_mentioned	released	unavailable
Opus 5.5	imcs21	calibration	10595035	symptom_228	10595035	0.017996	2.6013114161323756	not_mentioned		not_mentioned	correct	ok	not_mentioned	released	unavailable
Opus 5.5	imcs21	calibration	10595035	symptom_229	10595035	0.017996	2.6013114161323756	not_mentioned		not_mentioned	correct	ok	not_mentioned	released	unavailable
Opus 5.5	imcs21	calibration	10595035	symptom_230	10595035	0.017996	2.6013114161323756	not_mentioned		not_mentioned	correct	ok	not_mentioned	released	unavailable
Opus 5.5	imcs21	calibration	10595035	symptom_231	10595035	0.017996	2.6013114161323756	not_mentioned		not_mentioned	correct	ok	not_mentioned	released	unavailable
Opus 5.5	imcs21	calibration	10595035	symptom_232	10595035	0.017996	2.6013114161323756	not_mentioned		not_mentioned	correct	ok	not_mentioned	released	unavailable
Opus 5.5	imcs21	calibration	10595035	symptom_233	10595035	0.017996	2.6013114161323756	not_mentioned		not_mentioned	correct	ok	not_mentioned	released	unavailable
Opus 5.5	imcs21	calibration	10595035	symptom_234	10595035	0.017996	2.6013114161323756	not_mentioned		not_mentioned	correct	ok	not_mentioned	released	unavailable
Opus 5.5	imcs21	calibration	10595035	symptom_235	10595035	0.017996	2.6013114161323756	not_mentioned		not_mentioned	correct	ok	not_mentioned	released	unavailable
Opus 5.5	imcs21	calibration	10595035	symptom_236	10595035	0.017996	2.6013114161323756	not_mentioned		not_mentioned	correct	ok	not_mentioned	released	unavailable
Opus 5.5	imcs21	calibration	10595035	symptom_237	10595035	0.017996	2.6013114161323756	not_mentioned		not_mentioned	correct	ok	not_mentioned	released	unavailable
Opus 5.5	imcs21	calibration	10595035	symptom_238	10595035	0.017996	2.6013114161323756	not_mentioned		not_mentioned	correct	ok	not_mentioned	released	unavailable
Opus 5.5	imcs21	calibration	10595035	symptom_239	10595035	0.017996	2.6013114161323756	not_mentioned		not_mentioned	correct	ok	not_mentioned	released	unavailable
Opus 5.5	imcs21	calibration	10595035	symptom_240	10595035	0.017996	2.6013114161323756	not_mentioned		not_mentioned	correct	ok	not_mentioned	released	unavailable
Opus 5.5	imcs21	calibration	10595035	symptom_241	10595035	0.017996	2.6013114161323756	not_mentioned		not_mentioned	correct	ok	not_mentioned	released	unavailable
Opus 5.5	imcs21	calibration	10595035	symptom_242	10595035	0.017996	2.6013114161323756	not_mentioned		not_mentioned	correct	ok	not_mentioned	released	unavailable
Opus 5.5	imcs21	calibration	10595035	symptom_243	10595035	0.017996	2.6013114161323756	not_mentioned		not_mentioned	correct	ok	not_mentioned	released	unavailable
Opus 5.5	imcs21	calibration	10595035	symptom_244	10595035	0.017996	2.6013114161323756	not_mentioned		not_mentioned	correct	ok	not_mentioned	released	unavailable
Opus 5.5	imcs21	calibration	10595035	symptom_245	10595035	0.017996	2.6013114161323756	not_mentioned		not_mentioned	correct	ok	not_mentioned	released	unavailable
Opus 5.5	imcs21	calibration	10595035	symptom_246	10595035	0.017996	2.6013114161323756	not_mentioned		not_mentioned	correct	ok	not_mentioned	released	unavailable
Opus 5.5	imcs21	calibration	10595035	symptom_247	10595035	0.017996	2.6013114161323756	not_mentioned		not_mentioned	correct	ok	not_mentioned	released	unavailable
Opus 5.5	imcs21	calibration	10595035	symptom_248	10595035	0.017996	2.6013114161323756	not_mentioned		not_mentioned	correct	ok	not_mentioned	released	unavailable
Opus 5.5	imcs21	calibration	10595035	symptom_249	10595035	0.017996	2.6013114161323756	not_mentioned		not_mentioned	correct	ok	not_mentioned	released	unavailable
Opus 5.5	imcs21	calibration	10595035	symptom_250	10595035	0.017996	2.6013114161323756	not_mentioned		not_mentioned	correct	ok	not_mentioned	released	unavailable
Opus 5.5	imcs21	calibration	10595035	symptom_251	10595035	0.017996	2.6013114161323756	not_mentioned		not_mentioned	correct	ok	not_mentioned	released	unavailable
Opus 5.5	imcs21	calibration	10595035	symptom_252	10595035	0.017996	2.6013114161323756	not_mentioned		not_mentioned	correct	ok	not_mentioned	released	unavailable
Opus 5.5	imcs21	calibration	10595035	symptom_253	10595035	0.017996	2.6013114161323756	not_mentioned		not_mentioned	correct	ok	not_mentioned	released	unavailable
Opus 5.5	imcs21	calibration	10595035	symptom_254	10595035	0.017996	2.6013114161323756	not_mentioned		not_mentioned	correct	ok	not_mentioned	released	unavailable
Opus 5.5	imcs21	calibration	10595035	symptom_255	10595035	0.017996	2.6013114161323756	not_mentioned		not_mentioned	correct	ok	not_mentioned	released	unavailable
Opus 5.5	imcs21	calibration	10595035	symptom_256	10595035	0.017996	2.6013114161323756	not_mentioned		not_mentioned	correct	ok	not_mentioned	released	unavailable
Opus 5.5	imcs21	calibration	10595035	symptom_257	10595035	0.017996	2.6013114161323756	not_mentioned		not_mentioned	correct	ok	not_mentioned	released	unavailable
Opus 5.5	imcs21	calibration	10595035	symptom_258	10595035	0.017996	2.6013114161323756	not_mentioned		not_mentioned	correct	ok	not_mentioned	released	unavailable
Opus 5.5	imcs21	calibration	10595035	symptom_259	10595035	0.017996	2.6013114161323756	not_mentioned		not_mentioned	correct	ok	not_mentioned	released	unavailable
Opus 5.5	imcs21	calibration	10595035	symptom_260	10595035	0.017996	2.6013114161323756	not_mentioned		not_mentioned	correct	ok	not_mentioned	released	unavailable
Opus 5.5	imcs21	calibration	10595035	symptom_261	10595035	0.017996	2.6013114161323756	not_mentioned		not_mentioned	correct	ok	not_mentioned	released	unavailable
Opus 5.5	imcs21	calibration	10595035	symptom_262	10595035	0.017996	2.6013114161323756	not_mentioned		not_mentioned	correct	ok	not_mentioned	released	unavailable
Opus 5.5	imcs21	calibration	10595035	symptom_263	10595035	0.017996	2.6013114161323756	not_mentioned		not_mentioned	correct	ok	not_mentioned	released	unavailable
Opus 5.5	imcs21	calibration	10595035	symptom_264	10595035	0.017996	2.6013114161323756	not_mentioned		not_mentioned	correct	ok	not_mentioned	released	unavailable
Opus 5.5	imcs21	calibration	10595035	symptom_265	10595035	0.017996	2.6013114161323756	not_mentioned		not_mentioned	correct	ok	not_mentioned	released	unavailable
Opus 5.5	imcs21	calibration	10595035	symptom_266	10595035	0.017996	2.6013114161323756	not_mentioned		not_mentioned	correct	ok	not_mentioned	released	unavailable
Opus 5.5	imcs21	calibration	10595035	symptom_267	10595035	0.017996	2.6013114161323756	not_mentioned		not_mentioned	correct	ok	not_mentioned	released	unavailable
Opus 5.5	imcs21	calibration	10595035	symptom_268	10595035	0.017996	2.6013114161323756	not_mentioned		not_mentioned	correct	ok	not_mentioned	released	unavailable
Opus 5.5	imcs21	calibration	10595035	symptom_269	10595035	0.017996	2.6013114161323756	not_mentioned		not_mentioned	correct	ok	not_mentioned	released	unavailable
Opus 5.5	imcs21	calibration	10595035	symptom_270	10595035	0.017996	2.6013114161323756	not_mentioned		not_mentioned	correct	ok	not_mentioned	released	unavailable
Opus 5.5	imcs21	calibration	10595035	symptom_271	10595035	0.017996	2.6013114161323756	not_mentioned		not_mentioned	correct	ok	not_mentioned	released	unavailable
Opus 5.5	imcs21	calibration	10595035	symptom_272	10595035	0.017996	2.6013114161323756	not_mentioned		not_mentioned	correct	ok	not_mentioned	released	unavailable
Opus 5.5	imcs21	calibration	10595035	symptom_273	10595035	0.017996	2.6013114161323756	not_mentioned		not_mentioned	correct	ok	not_mentioned	released	unavailable
Opus 5.5	imcs21	calibration	10595035	symptom_274	10595035	0.017996	2.6013114161323756	not_mentioned		not_mentioned	correct	ok	not_mentioned	released	unavailable
Opus 5.5	imcs21	calibration	10595035	symptom_275	10595035	0.017996	2.6013114161323756	not_mentioned		not_mentioned	correct	ok	not_mentioned	released	unavailable
Opus 5.5	imcs21	calibration	10595035	symptom_276	10595035	0.017996	2.6013114161323756	not_mentioned		not_mentioned	correct	ok	not_mentioned	released	unavailable
Opus 5.5	imcs21	calibration	10595035	symptom_277	10595035	0.017996	2.6013114161323756	not_mentioned		not_mentioned	correct	ok	not_mentioned	released	unavailable
Opus 5.5	imcs21	calibration	10595035	symptom_278	10595035	0.017996	2.6013114161323756	not_mentioned		not_mentioned	correct	ok	not_mentioned	released	unavailable
Opus 5.5	imcs21	calibration	10595035	symptom_279	10595035	0.017996	2.6013114161323756	not_mentioned		not_mentioned	correct	ok	not_mentioned	released	unavailable
Opus 5.5	imcs21	calibration	10595035	symptom_280	10595035	0.017996	2.6013114161323756	not_mentioned		not_mentioned	correct	ok	not_mentioned	released	unavailable
Opus 5.5	imcs21	calibration	10595035	symptom_281	10595035	0.017996	2.6013114161323756	not_mentioned		not_mentioned	correct	ok	not_mentioned	released	unavailable
Opus 5.5	imcs21	calibration	10595035	symptom_282	10595035	0.017996	2.6013114161323756	not_mentioned		not_mentioned	correct	ok	not_mentioned	released	unavailable
Opus 5.5	imcs21	calibration	10595035	symptom_283	10595035	0.017996	2.6013114161323756	not_mentioned		not_mentioned	correct	ok	not_mentioned	released	unavailable
Opus 5.5	imcs21	calibration	10595035	symptom_284	10595035	0.017996	2.6013114161323756	not_mentioned		not_mentioned	correct	ok	not_mentioned	released	unavailable
Opus 5.5	imcs21	calibration	10595035	symptom_285	10595035	0.017996	2.6013114161323756	not_mentioned		not_mentioned	correct	ok	not_mentioned	released	unavailable
Opus 5.5	imcs21	calibration	10595035	symptom_286	10595035	0.017996	2.6013114161323756	not_mentioned		not_mentioned	correct	ok	not_mentioned	released	unavailable
Opus 5.5	imcs21	calibration	10595035	symptom_287	10595035	0.017996	2.6013114161323756	not_mentioned		not_mentioned	correct	ok	not_mentioned	released	unavailable
Opus 5.5	imcs21	calibration	10595035	symptom_288	10595035	0.017996	2.6013114161323756	not_mentioned		not_mentioned	correct	ok	not_mentioned	released	unavailable
Opus 5.5	imcs21	calibration	10595035	symptom_289	10595035	0.017996	2.6013114161323756	not_mentioned		not_mentioned	correct	ok	not_mentioned	released	unavailable
Opus 5.5	imcs21	calibration	10595035	symptom_290	10595035	0.017996	2.6013114161323756	not_mentioned		not_mentioned	correct	ok	not_mentioned	released	unavailable
Opus 5.5	imcs21	calibration	10595035	symptom_291	10595035	0.017996	2.6013114161323756	not_mentioned		not_mentioned	correct	ok	not_mentioned	released	unavailable
Opus 5.5	imcs21	calibration	10595035	symptom_292	10595035	0.017996	2.6013114161323756	not_mentioned		not_mentioned	correct	ok	not_mentioned	released	unavailable
Opus 5.5	imcs21	calibration	10595035	symptom_293	10595035	0.017996	2.6013114161323756	not_mentioned		not_mentioned	correct	ok	not_mentioned	released	unavailable
Opus 5.5	imcs21	calibration	10595035	symptom_294	10595035	0.017996	2.6013114161323756	not_mentioned		not_mentioned	correct	ok	not_mentioned	released	unavailable
Opus 5.5	imcs21	calibration	10595035	symptom_295	10595035	0.017996	2.6013114161323756	not_mentioned		not_mentioned	correct	ok	not_mentioned	released	unavailable
Opus 5.5	imcs21	calibration	10595035	symptom_296	10595035	0.017996	2.6013114161323756	not_mentioned		not_mentioned	correct	ok	not_mentioned	released	unavailable
Opus 5.5	imcs21	calibration	10595035	symptom_297	10595035	0.017996	2.6013114161323756	not_mentioned		not_mentioned	correct	ok	not_mentioned	released	unavailable
Opus 5.5	imcs21	calibration	10595035	symptom_298	10595035	0.017996	2.6013114161323756	not_mentioned		not_mentioned	correct	ok	not_mentioned	released	unavailable
Opus 5.5	imcs21	calibration	10595035	symptom_299	10595035	0.017996	2.6013114161323756	not_mentioned		not_mentioned	correct	ok	not_mentioned	released	unavailable
Opus 5.5	imcs21	calibration	10595035	symptom_300	10595035	0.017996	2.6013114161323756	not_mentioned		not_mentioned	correct	ok	not_mentioned	released	unavailable
Opus 5.5	imcs21	calibration	10595035	symptom_301	10595035	0.017996	2.6013114161323756	not_mentioned		not_mentioned	correct	ok	not_mentioned	released	unavailable
Opus 5.5	imcs21	calibration	10595035	symptom_302	10595035	0.017996	2.6013114161323756	not_mentioned		not_mentioned	correct	ok	not_mentioned	released	unavailable
Opus 5.5	imcs21	calibration	10595035	symptom_303	10595035	0.017996	2.6013114161323756	not_mentioned		not_mentioned	correct	ok	not_mentioned	released	unavailable
Opus 5.5	imcs21	calibration	10595035	symptom_304	10595035	0.017996	2.6013114161323756	not_mentioned		not_mentioned	correct	ok	not_mentioned	released	unavailable
Opus 5.5	imcs21	calibration	10595035	symptom_305	10595035	0.017996	2.6013114161323756	not_mentioned		not_mentioned	correct	ok	not_mentioned	released	unavailable
Opus 5.5	imcs21	calibration	10595035	symptom_306	10595035	0.017996	2.6013114161323756	not_mentioned		not_mentioned	correct	ok	not_mentioned	released	unavailable
Opus 5.5	imcs21	calibration	10595035	symptom_307	10595035	0.017996	2.6013114161323756	not_mentioned		not_mentioned	correct	ok	not_mentioned	released	unavailable
Opus 5.5	imcs21	calibration	10595035	symptom_308	10595035	0.017996	2.6013114161323756	not_mentioned		not_mentioned	correct	ok	not_mentioned	released	unavailable
Opus 5.5	imcs21	calibration	10595035	symptom_309	10595035	0.017996	2.6013114161323756	not_mentioned		not_mentioned	correct	ok	not_mentioned	released	unavailable
Opus 5.5	imcs21	calibration	10595035	symptom_310	10595035	0.017996	2.6013114161323756	not_mentioned		not_mentioned	correct	ok	not_mentioned	released	unavailable
Opus 5.5	imcs21	calibration	10595035	symptom_311	10595035	0.017996	2.6013114161323756	not_mentioned		not_mentioned	correct	ok	not_mentioned	released	unavailable
Opus 5.5	imcs21	calibration	10595035	symptom_312	10595035	0.017996	2.6013114161323756	not_mentioned		not_mentioned	correct	ok	not_mentioned	released	unavailable
Opus 5.5	imcs21	calibration	10595035	symptom_313	10595035	0.017996	2.6013114161323756	not_mentioned		not_mentioned	correct	ok	not_mentioned	released	unavailable
Opus 5.5	imcs21	calibration	10595035	symptom_314	10595035	0.017996	2.6013114161323756	not_mentioned		not_mentioned	correct	ok	not_mentioned	released	unavailable
Opus 5.5	imcs21	calibration	10595035	symptom_315	10595035	0.017996	2.6013114161323756	not_mentioned		not_mentioned	correct	ok	not_mentioned	released	unavailable
Opus 5.5	imcs21	calibration	10595035	symptom_316	10595035	0.017996	2.6013114161323756	not_mentioned		not_mentioned	correct	ok	not_mentioned	released	unavailable
Opus 5.5	imcs21	calibration	10595035	symptom_317	10595035	0.017996	2.6013114161323756	not_mentioned		not_mentioned	correct	ok	not_mentioned	released	unavailable
Opus 5.5	imcs21	calibration	10595035	symptom_318	10595035	0.017996	2.6013114161323756	not_mentioned		not_mentioned	correct	ok	not_mentioned	released	unavailable
Opus 5.5	imcs21	calibration	10595035	symptom_319	10595035	0.017996	2.6013114161323756	not_mentioned		not_mentioned	correct	ok	not_mentioned	released	unavailable
Opus 5.5	imcs21	calibration	10595035	symptom_320	10595035	0.017996	2.6013114161323756	not_mentioned		not_mentioned	correct	ok	not_mentioned	released	unavailable
Opus 5.5	imcs21	calibration	10595035	symptom_321	10595035	0.017996	2.6013114161323756	not_mentioned		not_mentioned	correct	ok	not_mentioned	released	unavailable
Opus 5.5	imcs21	calibration	10595035	symptom_322	10595035	0.017996	2.6013114161323756	not_mentioned		not_mentioned	correct	ok	not_mentioned	released	unavailable
Opus 5.5	imcs21	calibration	10595035	symptom_323	10595035	0.017996	2.6013114161323756	not_mentioned		not_mentioned	correct	ok	not_mentioned	released	unavailable
Opus 5.5	imcs21	calibration	10595035	symptom_324	10595035	0.017996	2.6013114161323756	not_mentioned		not_mentioned	correct	ok	not_mentioned	released	unavailable
Opus 5.5	imcs21	calibration	10595035	symptom_325	10595035	0.017996	2.6013114161323756	not_mentioned		not_mentioned	correct	ok	not_mentioned	released	unavailable
Opus 5.5	imcs21	calibration	10595035	symptom_326	10595035	0.017996	2.6013114161323756	not_mentioned		not_mentioned	correct	ok	not_mentioned	released	unavailable
Opus 5.5	imcs21	calibration	10595035	symptom_327	10595035	0.017996	2.6013114161323756	not_mentioned		not_mentioned	correct	ok	not_mentioned	released	unavailable
Opus 5.5	imcs21	calibration	10595035	symptom_328	10595035	0.017996	2.6013114161323756	not_mentioned		not_mentioned	correct	ok	not_mentioned	released	unavailable
Opus 5.5	imcs21	calibration	10595035	symptom_329	10595035	0.017996	2.6013114161323756	not_mentioned		not_mentioned	correct	ok	not_mentioned	released	unavailable
Opus 5.5	imcs21	calibration	10595035	symptom_330	10595035	0.017996	2.6013114161323756	not_mentioned		not_mentioned	correct	ok	not_mentioned	released	unavailable
Opus 5.5	imcs21	calibration	10595871	symptom_000	10595871	0.02016	3.181295125046745	positive	0.88	positive	correct	ok	positive	released	reported_percentage
Opus 5.5	imcs21	calibration	10595871	symptom_001	10595871	0.02016	3.181295125046745	not_mentioned		not_mentioned	correct	ok	not_mentioned	released	unavailable
Opus 5.5	imcs21	calibration	10595871	symptom_002	10595871	0.02016	3.181295125046745	not_mentioned		not_mentioned	correct	ok	not_mentioned	released	unavailable
Opus 5.5	imcs21	calibration	10595871	symptom_003	10595871	0.02016	3.181295125046745	not_mentioned		not_mentioned	correct	ok	not_mentioned	released	unavailable
Opus 5.5	imcs21	calibration	10595871	symptom_004	10595871	0.02016	3.181295125046745	not_mentioned		not_mentioned	correct	ok	not_mentioned	released	unavailable
Opus 5.5	imcs21	calibration	10595871	symptom_005	10595871	0.02016	3.181295125046745	positive	0.9	positive	correct	ok	positive	released	reported_percentage
Opus 5.5	imcs21	calibration	10595871	symptom_006	10595871	0.02016	3.181295125046745	not_mentioned		not_mentioned	correct	ok	not_mentioned	released	unavailable
Opus 5.5	imcs21	calibration	10595871	symptom_007	10595871	0.02016	3.181295125046745	not_mentioned		not_mentioned	correct	ok	not_mentioned	released	unavailable
Opus 5.5	imcs21	calibration	10595871	symptom_008	10595871	0.02016	3.181295125046745	not_mentioned		not_mentioned	correct	ok	not_mentioned	released	unavailable
Opus 5.5	imcs21	calibration	10595871	symptom_009	10595871	0.02016	3.181295125046745	not_mentioned		not_mentioned	correct	ok	not_mentioned	released	unavailable
Opus 5.5	imcs21	calibration	10595871	symptom_010	10595871	0.02016	3.181295125046745	not_mentioned		not_mentioned	correct	ok	not_mentioned	released	unavailable
Opus 5.5	imcs21	calibration	10595871	symptom_011	10595871	0.02016	3.181295125046745	positive	0.8	uncertain	incorrect	ok	uncertain	released	reported_percentage
Opus 5.5	imcs21	calibration	10595871	symptom_012	10595871	0.02016	3.181295125046745	not_mentioned		not_mentioned	correct	ok	not_mentioned	released	unavailable
Opus 5.5	imcs21	calibration	10595871	symptom_013	10595871	0.02016	3.181295125046745	not_mentioned		not_mentioned	correct	ok	not_mentioned	released	unavailable
Opus 5.5	imcs21	calibration	10595871	symptom_014	10595871	0.02016	3.181295125046745	not_mentioned		not_mentioned	correct	ok	not_mentioned	released	unavailable
Opus 5.5	imcs21	calibration	10595871	symptom_015	10595871	0.02016	3.181295125046745	not_mentioned		not_mentioned	correct	ok	not_mentioned	released	unavailable
Opus 5.5	imcs21	calibration	10595871	symptom_016	10595871	0.02016	3.181295125046745	not_mentioned		not_mentioned	correct	ok	not_mentioned	released	unavailable
Opus 5.5	imcs21	calibration	10595871	symptom_017	10595871	0.02016	3.181295125046745	not_mentioned		not_mentioned	correct	ok	not_mentioned	released	unavailable
Opus 5.5	imcs21	calibration	10595871	symptom_018	10595871	0.02016	3.181295125046745	not_mentioned		not_mentioned	correct	ok	not_mentioned	released	unavailable
Opus 5.5	imcs21	calibration	10595871	symptom_019	10595871	0.02016	3.181295125046745	not_mentioned		not_mentioned	correct	ok	not_mentioned	released	unavailable
Opus 5.5	imcs21	calibration	10595871	symptom_020	10595871	0.02016	3.181295125046745	not_mentioned		not_mentioned	correct	ok	not_mentioned	released	unavailable
Opus 5.5	imcs21	calibration	10595871	symptom_021	10595871	0.02016	3.181295125046745	not_mentioned		not_mentioned	correct	ok	not_mentioned	released	unavailable
Opus 5.5	imcs21	calibration	10595871	symptom_022	10595871	0.02016	3.181295125046745	not_mentioned		not_mentioned	correct	ok	not_mentioned	released	unavailable
Opus 5.5	imcs21	calibration	10595871	symptom_023	10595871	0.02016	3.181295125046745	not_mentioned		not_mentioned	correct	ok	not_mentioned	released	unavailable
Opus 5.5	imcs21	calibration	10595871	symptom_024	10595871	0.02016	3.181295125046745	not_mentioned		not_mentioned	correct	ok	not_mentioned	released	unavailable
Opus 5.5	imcs21	calibration	10595871	symptom_025	10595871	0.02016	3.181295125046745	not_mentioned		not_mentioned	correct	ok	not_mentioned	released	unavailable
Opus 5.5	imcs21	calibration	10595871	symptom_026	10595871	0.02016	3.181295125046745	not_mentioned		not_mentioned	correct	ok	not_mentioned	released	unavailable
Opus 5.5	imcs21	calibration	10595871	symptom_027	10595871	0.02016	3.181295125046745	not_mentioned		not_mentioned	correct	ok	not_mentioned	released	unavailable
Opus 5.5	imcs21	calibration	10595871	symptom_028	10595871	0.02016	3.181295125046745	not_mentioned		not_mentioned	correct	ok	not_mentioned	released	unavailable
Opus 5.5	imcs21	calibration	10595871	symptom_029	10595871	0.02016	3.181295125046745	not_mentioned		not_mentioned	correct	ok	not_mentioned	released	unavailable
Opus 5.5	imcs21	calibration	10595871	symptom_030	10595871	0.02016	3.181295125046745	negative	0.8	not_mentioned	incorrect	ok	not_mentioned	released	reported_percentage
Opus 5.5	imcs21	calibration	10595871	symptom_031	10595871	0.02016	3.181295125046745	not_mentioned		not_mentioned	correct	ok	not_mentioned	released	unavailable
Opus 5.5	imcs21	calibration	10595871	symptom_032	10595871	0.02016	3.181295125046745	not_mentioned		not_mentioned	correct	ok	not_mentioned	released	unavailable
Opus 5.5	imcs21	calibration	10595871	symptom_033	10595871	0.02016	3.181295125046745	not_mentioned		not_mentioned	correct	ok	not_mentioned	released	unavailable
Opus 5.5	imcs21	calibration	10595871	symptom_034	10595871	0.02016	3.181295125046745	not_mentioned		not_mentioned	correct	ok	not_mentioned	released	unavailable
Opus 5.5	imcs21	calibration	10595871	symptom_035	10595871	0.02016	3.181295125046745	not_mentioned		not_mentioned	correct	ok	not_mentioned	released	unavailable
Opus 5.5	imcs21	calibration	10595871	symptom_036	10595871	0.02016	3.181295125046745	positive	0.92	uncertain	incorrect	ok	uncertain	released	reported_percentage
Opus 5.5	imcs21	calibration	10595871	symptom_037	10595871	0.02016	3.181295125046745	not_mentioned		not_mentioned	correct	ok	not_mentioned	released	unavailable
Opus 5.5	imcs21	calibration	10595871	symptom_038	10595871	0.02016	3.181295125046745	not_mentioned		not_mentioned	correct	ok	not_mentioned	released	unavailable
Opus 5.5	imcs21	calibration	10595871	symptom_039	10595871	0.02016	3.181295125046745	not_mentioned		not_mentioned	correct	ok	not_mentioned	released	unavailable
Opus 5.5	imcs21	calibration	10595871	symptom_040	10595871	0.02016	3.181295125046745	not_mentioned		not_mentioned	correct	ok	not_mentioned	released	unavailable
Opus 5.5	imcs21	calibration	10595871	symptom_041	10595871	0.02016	3.181295125046745	not_mentioned		not_mentioned	correct	ok	not_mentioned	released	unavailable
Opus 5.5	imcs21	calibration	10595871	symptom_042	10595871	0.02016	3.181295125046745	positive	0.85	positive	correct	ok	positive	released	reported_percentage
Opus 5.5	imcs21	calibration	10595871	symptom_043	10595871	0.02016	3.181295125046745	positive	0.82	not_mentioned	incorrect	ok	not_mentioned	released	reported_percentage
Opus 5.5	imcs21	calibration	10595871	symptom_044	10595871	0.02016	3.181295125046745	positive	0.75	not_mentioned	incorrect	ok	not_mentioned	released	reported_percentage
Opus 5.5	imcs21	calibration	10595871	symptom_045	10595871	0.02016	3.181295125046745	not_mentioned		not_mentioned	correct	ok	not_mentioned	released	unavailable
Opus 5.5	imcs21	calibration	10595871	symptom_046	10595871	0.02016	3.181295125046745	not_mentioned		not_mentioned	correct	ok	not_mentioned	released	unavailable
Opus 5.5	imcs21	calibration	10595871	symptom_047	10595871	0.02016	3.181295125046745	not_mentioned		not_mentioned	correct	ok	not_mentioned	released	unavailable
Opus 5.5	imcs21	calibration	10595871	symptom_048	10595871	0.02016	3.181295125046745	not_mentioned		not_mentioned	correct	ok	not_mentioned	released	unavailable
Opus 5.5	imcs21	calibration	10595871	symptom_049	10595871	0.02016	3.181295125046745	not_mentioned		not_mentioned	correct	ok	not_mentioned	released	unavailable
Opus 5.5	imcs21	calibration	10595871	symptom_050	10595871	0.02016	3.181295125046745	not_mentioned		not_mentioned	correct	ok	not_mentioned	released	unavailable
Opus 5.5	imcs21	calibration	10595871	symptom_051	10595871	0.02016	3.181295125046745	not_mentioned		not_mentioned	correct	ok	not_mentioned	released	unavailable
Opus 5.5	imcs21	calibration	10595871	symptom_052	10595871	0.02016	3.181295125046745	not_mentioned		not_mentioned	correct	ok	not_mentioned	released	unavailable
Opus 5.5	imcs21	calibration	10595871	symptom_053	10595871	0.02016	3.181295125046745	not_mentioned		not_mentioned	correct	ok	not_mentioned	released	unavailable
Opus 5.5	imcs21	calibration	10595871	symptom_054	10595871	0.02016	3.181295125046745	not_mentioned		not_mentioned	correct	ok	not_mentioned	released	unavailable
Opus 5.5	imcs21	calibration	10595871	symptom_055	10595871	0.02016	3.181295125046745	not_mentioned		not_mentioned	correct	ok	not_mentioned	released	unavailable
Opus 5.5	imcs21	calibration	10595871	symptom_056	10595871	0.02016	3.181295125046745	not_mentioned		not_mentioned	correct	ok	not_mentioned	released	unavailable
Opus 5.5	imcs21	calibration	10595871	symptom_057	10595871	0.02016	3.181295125046745	not_mentioned		not_mentioned	correct	ok	not_mentioned	released	unavailable
Opus 5.5	imcs21	calibration	10595871	symptom_058	10595871	0.02016	3.181295125046745	not_mentioned		not_mentioned	correct	ok	not_mentioned	released	unavailable
Opus 5.5	imcs21	calibration	10595871	symptom_059	10595871	0.02016	3.181295125046745	not_mentioned		not_mentioned	correct	ok	not_mentioned	released	unavailable
Opus 5.5	imcs21	calibration	10595871	symptom_060	10595871	0.02016	3.181295125046745	not_mentioned		not_mentioned	correct	ok	not_mentioned	released	unavailable
Opus 5.5	imcs21	calibration	10595871	symptom_061	10595871	0.02016	3.181295125046745	not_mentioned		not_mentioned	correct	ok	not_mentioned	released	unavailable
Opus 5.5	imcs21	calibration	10595871	symptom_062	10595871	0.02016	3.181295125046745	not_mentioned		not_mentioned	correct	ok	not_mentioned	released	unavailable
Opus 5.5	imcs21	calibration	10595871	symptom_063	10595871	0.02016	3.181295125046745	not_mentioned		not_mentioned	correct	ok	not_mentioned	released	unavailable
Opus 5.5	imcs21	calibration	10595871	symptom_064	10595871	0.02016	3.181295125046745	not_mentioned		not_mentioned	correct	ok	not_mentioned	released	unavailable
Opus 5.5	imcs21	calibration	10595871	symptom_065	10595871	0.02016	3.181295125046745	not_mentioned		not_mentioned	correct	ok	not_mentioned	released	unavailable
Opus 5.5	imcs21	calibration	10595871	symptom_066	10595871	0.02016	3.181295125046745	not_mentioned		not_mentioned	correct	ok	not_mentioned	released	unavailable
Opus 5.5	imcs21	calibration	10595871	symptom_067	10595871	0.02016	3.181295125046745	not_mentioned		not_mentioned	correct	ok	not_mentioned	released	unavailable
Opus 5.5	imcs21	calibration	10595871	symptom_068	10595871	0.02016	3.181295125046745	not_mentioned		not_mentioned	correct	ok	not_mentioned	released	unavailable
Opus 5.5	imcs21	calibration	10595871	symptom_069	10595871	0.02016	3.181295125046745	not_mentioned		not_mentioned	correct	ok	not_mentioned	released	unavailable
Opus 5.5	imcs21	calibration	10595871	symptom_070	10595871	0.02016	3.181295125046745	not_mentioned		not_mentioned	correct	ok	not_mentioned	released	unavailable
Opus 5.5	imcs21	calibration	10595871	symptom_071	10595871	0.02016	3.181295125046745	not_mentioned		not_mentioned	correct	ok	not_mentioned	released	unavailable
Opus 5.5	imcs21	calibration	10595871	symptom_072	10595871	0.02016	3.181295125046745	not_mentioned		not_mentioned	correct	ok	not_mentioned	released	unavailable
Opus 5.5	imcs21	calibration	10595871	symptom_073	10595871	0.02016	3.181295125046745	not_mentioned		not_mentioned	correct	ok	not_mentioned	released	unavailable
Opus 5.5	imcs21	calibration	10595871	symptom_074	10595871	0.02016	3.181295125046745	not_mentioned		not_mentioned	correct	ok	not_mentioned	released	unavailable
Opus 5.5	imcs21	calibration	10595871	symptom_075	10595871	0.02016	3.181295125046745	not_mentioned		not_mentioned	correct	ok	not_mentioned	released	unavailable
Opus 5.5	imcs21	calibration	10595871	symptom_076	10595871	0.02016	3.181295125046745	not_mentioned		not_mentioned	correct	ok	not_mentioned	released	unavailable
Opus 5.5	imcs21	calibration	10595871	symptom_077	10595871	0.02016	3.181295125046745	not_mentioned		not_mentioned	correct	ok	not_mentioned	released	unavailable
Opus 5.5	imcs21	calibration	10595871	symptom_078	10595871	0.02016	3.181295125046745	not_mentioned		not_mentioned	correct	ok	not_mentioned	released	unavailable
Opus 5.5	imcs21	calibration	10595871	symptom_079	10595871	0.02016	3.181295125046745	not_mentioned		not_mentioned	correct	ok	not_mentioned	released	unavailable
Opus 5.5	imcs21	calibration	10595871	symptom_080	10595871	0.02016	3.181295125046745	not_mentioned		not_mentioned	correct	ok	not_mentioned	released	unavailable
Opus 5.5	imcs21	calibration	10595871	symptom_081	10595871	0.02016	3.181295125046745	not_mentioned		not_mentioned	correct	ok	not_mentioned	released	unavailable
Opus 5.5	imcs21	calibration	10595871	symptom_082	10595871	0.02016	3.181295125046745	not_mentioned		not_mentioned	correct	ok	not_mentioned	released	unavailable
Opus 5.5	imcs21	calibration	10595871	symptom_083	10595871	0.02016	3.181295125046745	not_mentioned		not_mentioned	correct	ok	not_mentioned	released	unavailable
Opus 5.5	imcs21	calibration	10595871	symptom_084	10595871	0.02016	3.181295125046745	not_mentioned		not_mentioned	correct	ok	not_mentioned	released	unavailable
Opus 5.5	imcs21	calibration	10595871	symptom_085	10595871	0.02016	3.181295125046745	not_mentioned		not_mentioned	correct	ok	not_mentioned	released	unavailable
Opus 5.5	imcs21	calibration	10595871	symptom_086	10595871	0.02016	3.181295125046745	not_mentioned		not_mentioned	correct	ok	not_mentioned	released	unavailable
Opus 5.5	imcs21	calibration	10595871	symptom_087	10595871	0.02016	3.181295125046745	not_mentioned		not_mentioned	correct	ok	not_mentioned	released	unavailable
Opus 5.5	imcs21	calibration	10595871	symptom_088	10595871	0.02016	3.181295125046745	not_mentioned		not_mentioned	correct	ok	not_mentioned	released	unavailable
Opus 5.5	imcs21	calibration	10595871	symptom_089	10595871	0.02016	3.181295125046745	not_mentioned		not_mentioned	correct	ok	not_mentioned	released	unavailable
Opus 5.5	imcs21	calibration	10595871	symptom_090	10595871	0.02016	3.181295125046745	not_mentioned		not_mentioned	correct	ok	not_mentioned	released	unavailable
Opus 5.5	imcs21	calibration	10595871	symptom_091	10595871	0.02016	3.181295125046745	not_mentioned		not_mentioned	correct	ok	not_mentioned	released	unavailable
Opus 5.5	imcs21	calibration	10595871	symptom_092	10595871	0.02016	3.181295125046745	not_mentioned		not_mentioned	correct	ok	not_mentioned	released	unavailable
Opus 5.5	imcs21	calibration	10595871	symptom_093	10595871	0.02016	3.181295125046745	not_mentioned		not_mentioned	correct	ok	not_mentioned	released	unavailable
Opus 5.5	imcs21	calibration	10595871	symptom_094	10595871	0.02016	3.181295125046745	not_mentioned		not_mentioned	correct	ok	not_mentioned	released	unavailable
Opus 5.5	imcs21	calibration	10595871	symptom_095	10595871	0.02016	3.181295125046745	not_mentioned		not_mentioned	correct	ok	not_mentioned	released	unavailable
Opus 5.5	imcs21	calibration	10595871	symptom_096	10595871	0.02016	3.181295125046745	not_mentioned		not_mentioned	correct	ok	not_mentioned	released	unavailable
Opus 5.5	imcs21	calibration	10595871	symptom_097	10595871	0.02016	3.181295125046745	not_mentioned		not_mentioned	correct	ok	not_mentioned	released	unavailable
Opus 5.5	imcs21	calibration	10595871	symptom_098	10595871	0.02016	3.181295125046745	not_mentioned		not_mentioned	correct	ok	not_mentioned	released	unavailable
Opus 5.5	imcs21	calibration	10595871	symptom_099	10595871	0.02016	3.181295125046745	not_mentioned		not_mentioned	correct	ok	not_mentioned	released	unavailable
Opus 5.5	imcs21	calibration	10595871	symptom_100	10595871	0.02016	3.181295125046745	not_mentioned		not_mentioned	correct	ok	not_mentioned	released	unavailable
Opus 5.5	imcs21	calibration	10595871	symptom_101	10595871	0.02016	3.181295125046745	not_mentioned		not_mentioned	correct	ok	not_mentioned	released	unavailable
Opus 5.5	imcs21	calibration	10595871	symptom_102	10595871	0.02016	3.181295125046745	not_mentioned		not_mentioned	correct	ok	not_mentioned	released	unavailable
Opus 5.5	imcs21	calibration	10595871	symptom_103	10595871	0.02016	3.181295125046745	not_mentioned		not_mentioned	correct	ok	not_mentioned	released	unavailable
Opus 5.5	imcs21	calibration	10595871	symptom_104	10595871	0.02016	3.181295125046745	not_mentioned		not_mentioned	correct	ok	not_mentioned	released	unavailable
Opus 5.5	imcs21	calibration	10595871	symptom_105	10595871	0.02016	3.181295125046745	not_mentioned		not_mentioned	correct	ok	not_mentioned	released	unavailable
Opus 5.5	imcs21	calibration	10595871	symptom_106	10595871	0.02016	3.181295125046745	not_mentioned		not_mentioned	correct	ok	not_mentioned	released	unavailable
Opus 5.5	imcs21	calibration	10595871	symptom_107	10595871	0.02016	3.181295125046745	not_mentioned		not_mentioned	correct	ok	not_mentioned	released	unavailable
Opus 5.5	imcs21	calibration	10595871	symptom_108	10595871	0.02016	3.181295125046745	not_mentioned		not_mentioned	correct	ok	not_mentioned	released	unavailable
Opus 5.5	imcs21	calibration	10595871	symptom_109	10595871	0.02016	3.181295125046745	not_mentioned		not_mentioned	correct	ok	not_mentioned	released	unavailable
Opus 5.5	imcs21	calibration	10595871	symptom_110	10595871	0.02016	3.181295125046745	not_mentioned		not_mentioned	correct	ok	not_mentioned	released	unavailable
Opus 5.5	imcs21	calibration	10595871	symptom_111	10595871	0.02016	3.181295125046745	not_mentioned		not_mentioned	correct	ok	not_mentioned	released	unavailable
Opus 5.5	imcs21	calibration	10595871	symptom_112	10595871	0.02016	3.181295125046745	not_mentioned		not_mentioned	correct	ok	not_mentioned	released	unavailable
Opus 5.5	imcs21	calibration	10595871	symptom_113	10595871	0.02016	3.181295125046745	not_mentioned		not_mentioned	correct	ok	not_mentioned	released	unavailable
Opus 5.5	imcs21	calibration	10595871	symptom_114	10595871	0.02016	3.181295125046745	not_mentioned		not_mentioned	correct	ok	not_mentioned	released	unavailable
Opus 5.5	imcs21	calibration	10595871	symptom_115	10595871	0.02016	3.181295125046745	not_mentioned		not_mentioned	correct	ok	not_mentioned	released	unavailable
Opus 5.5	imcs21	calibration	10595871	symptom_116	10595871	0.02016	3.181295125046745	not_mentioned		not_mentioned	correct	ok	not_mentioned	released	unavailable
Opus 5.5	imcs21	calibration	10595871	symptom_117	10595871	0.02016	3.181295125046745	not_mentioned		not_mentioned	correct	ok	not_mentioned	released	unavailable
Opus 5.5	imcs21	calibration	10595871	symptom_118	10595871	0.02016	3.181295125046745	not_mentioned		not_mentioned	correct	ok	not_mentioned	released	unavailable
Opus 5.5	imcs21	calibration	10595871	symptom_119	10595871	0.02016	3.181295125046745	not_mentioned		not_mentioned	correct	ok	not_mentioned	released	unavailable
Opus 5.5	imcs21	calibration	10595871	symptom_120	10595871	0.02016	3.181295125046745	not_mentioned		not_mentioned	correct	ok	not_mentioned	released	unavailable
Opus 5.5	imcs21	calibration	10595871	symptom_121	10595871	0.02016	3.181295125046745	not_mentioned		not_mentioned	correct	ok	not_mentioned	released	unavailable
Opus 5.5	imcs21	calibration	10595871	symptom_122	10595871	0.02016	3.181295125046745	not_mentioned		not_mentioned	correct	ok	not_mentioned	released	unavailable
Opus 5.5	imcs21	calibration	10595871	symptom_123	10595871	0.02016	3.181295125046745	not_mentioned		not_mentioned	correct	ok	not_mentioned	released	unavailable
Opus 5.5	imcs21	calibration	10595871	symptom_124	10595871	0.02016	3.181295125046745	not_mentioned		not_mentioned	correct	ok	not_mentioned	released	unavailable
Opus 5.5	imcs21	calibration	10595871	symptom_125	10595871	0.02016	3.181295125046745	not_mentioned		not_mentioned	correct	ok	not_mentioned	released	unavailable
Opus 5.5	imcs21	calibration	10595871	symptom_126	10595871	0.02016	3.181295125046745	not_mentioned		not_mentioned	correct	ok	not_mentioned	released	unavailable
Opus 5.5	imcs21	calibration	10595871	symptom_127	10595871	0.02016	3.181295125046745	not_mentioned		not_mentioned	correct	ok	not_mentioned	released	unavailable
Opus 5.5	imcs21	calibration	10595871	symptom_128	10595871	0.02016	3.181295125046745	not_mentioned		not_mentioned	correct	ok	not_mentioned	released	unavailable
Opus 5.5	imcs21	calibration	10595871	symptom_129	10595871	0.02016	3.181295125046745	not_mentioned		not_mentioned	correct	ok	not_mentioned	released	unavailable
Opus 5.5	imcs21	calibration	10595871	symptom_130	10595871	0.02016	3.181295125046745	not_mentioned		not_mentioned	correct	ok	not_mentioned	released	unavailable
Opus 5.5	imcs21	calibration	10595871	symptom_131	10595871	0.02016	3.181295125046745	not_mentioned		not_mentioned	correct	ok	not_mentioned	released	unavailable
Opus 5.5	imcs21	calibration	10595871	symptom_132	10595871	0.02016	3.181295125046745	not_mentioned		not_mentioned	correct	ok	not_mentioned	released	unavailable
Opus 5.5	imcs21	calibration	10595871	symptom_133	10595871	0.02016	3.181295125046745	not_mentioned		not_mentioned	correct	ok	not_mentioned	released	unavailable
Opus 5.5	imcs21	calibration	10595871	symptom_134	10595871	0.02016	3.181295125046745	not_mentioned		not_mentioned	correct	ok	not_mentioned	released	unavailable
Opus 5.5	imcs21	calibration	10595871	symptom_135	10595871	0.02016	3.181295125046745	not_mentioned		not_mentioned	correct	ok	not_mentioned	released	unavailable
Opus 5.5	imcs21	calibration	10595871	symptom_136	10595871	0.02016	3.181295125046745	not_mentioned		not_mentioned	correct	ok	not_mentioned	released	unavailable
Opus 5.5	imcs21	calibration	10595871	symptom_137	10595871	0.02016	3.181295125046745	not_mentioned		not_mentioned	correct	ok	not_mentioned	released	unavailable
Opus 5.5	imcs21	calibration	10595871	symptom_138	10595871	0.02016	3.181295125046745	not_mentioned		not_mentioned	correct	ok	not_mentioned	released	unavailable
Opus 5.5	imcs21	calibration	10595871	symptom_139	10595871	0.02016	3.181295125046745	not_mentioned		not_mentioned	correct	ok	not_mentioned	released	unavailable
Opus 5.5	imcs21	calibration	10595871	symptom_140	10595871	0.02016	3.181295125046745	not_mentioned		not_mentioned	correct	ok	not_mentioned	released	unavailable
Opus 5.5	imcs21	calibration	10595871	symptom_141	10595871	0.02016	3.181295125046745	not_mentioned		not_mentioned	correct	ok	not_mentioned	released	unavailable
Opus 5.5	imcs21	calibration	10595871	symptom_142	10595871	0.02016	3.181295125046745	not_mentioned		not_mentioned	correct	ok	not_mentioned	released	unavailable
Opus 5.5	imcs21	calibration	10595871	symptom_143	10595871	0.02016	3.181295125046745	not_mentioned		not_mentioned	correct	ok	not_mentioned	released	unavailable
Opus 5.5	imcs21	calibration	10595871	symptom_144	10595871	0.02016	3.181295125046745	not_mentioned		not_mentioned	correct	ok	not_mentioned	released	unavailable
Opus 5.5	imcs21	calibration	10595871	symptom_145	10595871	0.02016	3.181295125046745	not_mentioned		not_mentioned	correct	ok	not_mentioned	released	unavailable
Opus 5.5	imcs21	calibration	10595871	symptom_146	10595871	0.02016	3.181295125046745	not_mentioned		not_mentioned	correct	ok	not_mentioned	released	unavailable
Opus 5.5	imcs21	calibration	10595871	symptom_147	10595871	0.02016	3.181295125046745	not_mentioned		not_mentioned	correct	ok	not_mentioned	released	unavailable
Opus 5.5	imcs21	calibration	10595871	symptom_148	10595871	0.02016	3.181295125046745	not_mentioned		not_mentioned	correct	ok	not_mentioned	released	unavailable
Opus 5.5	imcs21	calibration	10595871	symptom_149	10595871	0.02016	3.181295125046745	not_mentioned		not_mentioned	correct	ok	not_mentioned	released	unavailable
Opus 5.5	imcs21	calibration	10595871	symptom_150	10595871	0.02016	3.181295125046745	not_mentioned		not_mentioned	correct	ok	not_mentioned	released	unavailable
Opus 5.5	imcs21	calibration	10595871	symptom_151	10595871	0.02016	3.181295125046745	not_mentioned		not_mentioned	correct	ok	not_mentioned	released	unavailable
Opus 5.5	imcs21	calibration	10595871	symptom_152	10595871	0.02016	3.181295125046745	not_mentioned		not_mentioned	correct	ok	not_mentioned	released	unavailable
Opus 5.5	imcs21	calibration	10595871	symptom_153	10595871	0.02016	3.181295125046745	not_mentioned		not_mentioned	correct	ok	not_mentioned	released	unavailable
Opus 5.5	imcs21	calibration	10595871	symptom_154	10595871	0.02016	3.181295125046745	positive	0.65	not_mentioned	incorrect	ok	not_mentioned	released	reported_percentage
Opus 5.5	imcs21	calibration	10595871	symptom_155	10595871	0.02016	3.181295125046745	not_mentioned		not_mentioned	correct	ok	not_mentioned	released	unavailable
Opus 5.5	imcs21	calibration	10595871	symptom_156	10595871	0.02016	3.181295125046745	not_mentioned		not_mentioned	correct	ok	not_mentioned	released	unavailable
Opus 5.5	imcs21	calibration	10595871	symptom_157	10595871	0.02016	3.181295125046745	not_mentioned		not_mentioned	correct	ok	not_mentioned	released	unavailable
Opus 5.5	imcs21	calibration	10595871	symptom_158	10595871	0.02016	3.181295125046745	not_mentioned		not_mentioned	correct	ok	not_mentioned	released	unavailable
Opus 5.5	imcs21	calibration	10595871	symptom_159	10595871	0.02016	3.181295125046745	not_mentioned		not_mentioned	correct	ok	not_mentioned	released	unavailable
Opus 5.5	imcs21	calibration	10595871	symptom_160	10595871	0.02016	3.181295125046745	not_mentioned		not_mentioned	correct	ok	not_mentioned	released	unavailable
Opus 5.5	imcs21	calibration	10595871	symptom_161	10595871	0.02016	3.181295125046745	not_mentioned		not_mentioned	correct	ok	not_mentioned	released	unavailable
Opus 5.5	imcs21	calibration	10595871	symptom_162	10595871	0.02016	3.181295125046745	not_mentioned		not_mentioned	correct	ok	not_mentioned	released	unavailable
Opus 5.5	imcs21	calibration	10595871	symptom_163	10595871	0.02016	3.181295125046745	not_mentioned		not_mentioned	correct	ok	not_mentioned	released	unavailable
Opus 5.5	imcs21	calibration	10595871	symptom_164	10595871	0.02016	3.181295125046745	not_mentioned		not_mentioned	correct	ok	not_mentioned	released	unavailable
Opus 5.5	imcs21	calibration	10595871	symptom_165	10595871	0.02016	3.181295125046745	not_mentioned		not_mentioned	correct	ok	not_mentioned	released	unavailable
Opus 5.5	imcs21	calibration	10595871	symptom_166	10595871	0.02016	3.181295125046745	not_mentioned		not_mentioned	correct	ok	not_mentioned	released	unavailable
Opus 5.5	imcs21	calibration	10595871	symptom_167	10595871	0.02016	3.181295125046745	not_mentioned		not_mentioned	correct	ok	not_mentioned	released	unavailable
Opus 5.5	imcs21	calibration	10595871	symptom_168	10595871	0.02016	3.181295125046745	not_mentioned		not_mentioned	correct	ok	not_mentioned	released	unavailable
Opus 5.5	imcs21	calibration	10595871	symptom_169	10595871	0.02016	3.181295125046745	not_mentioned		not_mentioned	correct	ok	not_mentioned	released	unavailable
Opus 5.5	imcs21	calibration	10595871	symptom_170	10595871	0.02016	3.181295125046745	not_mentioned		not_mentioned	correct	ok	not_mentioned	released	unavailable
Opus 5.5	imcs21	calibration	10595871	symptom_171	10595871	0.02016	3.181295125046745	not_mentioned		not_mentioned	correct	ok	not_mentioned	released	unavailable
Opus 5.5	imcs21	calibration	10595871	symptom_172	10595871	0.02016	3.181295125046745	not_mentioned		not_mentioned	correct	ok	not_mentioned	released	unavailable
Opus 5.5	imcs21	calibration	10595871	symptom_173	10595871	0.02016	3.181295125046745	not_mentioned		not_mentioned	correct	ok	not_mentioned	released	unavailable
Opus 5.5	imcs21	calibration	10595871	symptom_174	10595871	0.02016	3.181295125046745	not_mentioned		not_mentioned	correct	ok	not_mentioned	released	unavailable
Opus 5.5	imcs21	calibration	10595871	symptom_175	10595871	0.02016	3.181295125046745	not_mentioned		not_mentioned	correct	ok	not_mentioned	released	unavailable
Opus 5.5	imcs21	calibration	10595871	symptom_176	10595871	0.02016	3.181295125046745	not_mentioned		not_mentioned	correct	ok	not_mentioned	released	unavailable
Opus 5.5	imcs21	calibration	10595871	symptom_177	10595871	0.02016	3.181295125046745	not_mentioned		not_mentioned	correct	ok	not_mentioned	released	unavailable
Opus 5.5	imcs21	calibration	10595871	symptom_178	10595871	0.02016	3.181295125046745	not_mentioned		not_mentioned	correct	ok	not_mentioned	released	unavailable
Opus 5.5	imcs21	calibration	10595871	symptom_179	10595871	0.02016	3.181295125046745	not_mentioned		not_mentioned	correct	ok	not_mentioned	released	unavailable
Opus 5.5	imcs21	calibration	10595871	symptom_180	10595871	0.02016	3.181295125046745	not_mentioned		not_mentioned	correct	ok	not_mentioned	released	unavailable
Opus 5.5	imcs21	calibration	10595871	symptom_181	10595871	0.02016	3.181295125046745	not_mentioned		not_mentioned	correct	ok	not_mentioned	released	unavailable
Opus 5.5	imcs21	calibration	10595871	symptom_182	10595871	0.02016	3.181295125046745	not_mentioned		not_mentioned	correct	ok	not_mentioned	released	unavailable
Opus 5.5	imcs21	calibration	10595871	symptom_183	10595871	0.02016	3.181295125046745	not_mentioned		not_mentioned	correct	ok	not_mentioned	released	unavailable
Opus 5.5	imcs21	calibration	10595871	symptom_184	10595871	0.02016	3.181295125046745	not_mentioned		not_mentioned	correct	ok	not_mentioned	released	unavailable
Opus 5.5	imcs21	calibration	10595871	symptom_185	10595871	0.02016	3.181295125046745	not_mentioned		not_mentioned	correct	ok	not_mentioned	released	unavailable
Opus 5.5	imcs21	calibration	10595871	symptom_186	10595871	0.02016	3.181295125046745	not_mentioned		not_mentioned	correct	ok	not_mentioned	released	unavailable
Opus 5.5	imcs21	calibration	10595871	symptom_187	10595871	0.02016	3.181295125046745	not_mentioned		not_mentioned	correct	ok	not_mentioned	released	unavailable
Opus 5.5	imcs21	calibration	10595871	symptom_188	10595871	0.02016	3.181295125046745	not_mentioned		not_mentioned	correct	ok	not_mentioned	released	unavailable
Opus 5.5	imcs21	calibration	10595871	symptom_189	10595871	0.02016	3.181295125046745	not_mentioned		not_mentioned	correct	ok	not_mentioned	released	unavailable
Opus 5.5	imcs21	calibration	10595871	symptom_190	10595871	0.02016	3.181295125046745	not_mentioned		not_mentioned	correct	ok	not_mentioned	released	unavailable
Opus 5.5	imcs21	calibration	10595871	symptom_191	10595871	0.02016	3.181295125046745	not_mentioned		not_mentioned	correct	ok	not_mentioned	released	unavailable
Opus 5.5	imcs21	calibration	10595871	symptom_192	10595871	0.02016	3.181295125046745	not_mentioned		not_mentioned	correct	ok	not_mentioned	released	unavailable
Opus 5.5	imcs21	calibration	10595871	symptom_193	10595871	0.02016	3.181295125046745	not_mentioned		not_mentioned	correct	ok	not_mentioned	released	unavailable
Opus 5.5	imcs21	calibration	10595871	symptom_194	10595871	0.02016	3.181295125046745	not_mentioned		not_mentioned	correct	ok	not_mentioned	released	unavailable
Opus 5.5	imcs21	calibration	10595871	symptom_195	10595871	0.02016	3.181295125046745	not_mentioned		not_mentioned	correct	ok	not_mentioned	released	unavailable
Opus 5.5	imcs21	calibration	10595871	symptom_196	10595871	0.02016	3.181295125046745	not_mentioned		not_mentioned	correct	ok	not_mentioned	released	unavailable
Opus 5.5	imcs21	calibration	10595871	symptom_197	10595871	0.02016	3.181295125046745	not_mentioned		not_mentioned	correct	ok	not_mentioned	released	unavailable
Opus 5.5	imcs21	calibration	10595871	symptom_198	10595871	0.02016	3.181295125046745	not_mentioned		not_mentioned	correct	ok	not_mentioned	released	unavailable
Opus 5.5	imcs21	calibration	10595871	symptom_199	10595871	0.02016	3.181295125046745	not_mentioned		not_mentioned	correct	ok	not_mentioned	released	unavailable
Opus 5.5	imcs21	calibration	10595871	symptom_200	10595871	0.02016	3.181295125046745	not_mentioned		not_mentioned	correct	ok	not_mentioned	released	unavailable
Opus 5.5	imcs21	calibration	10595871	symptom_201	10595871	0.02016	3.181295125046745	not_mentioned		not_mentioned	correct	ok	not_mentioned	released	unavailable
Opus 5.5	imcs21	calibration	10595871	symptom_202	10595871	0.02016	3.181295125046745	not_mentioned		not_mentioned	correct	ok	not_mentioned	released	unavailable
Opus 5.5	imcs21	calibration	10595871	symptom_203	10595871	0.02016	3.181295125046745	not_mentioned		not_mentioned	correct	ok	not_mentioned	released	unavailable
Opus 5.5	imcs21	calibration	10595871	symptom_204	10595871	0.02016	3.181295125046745	not_mentioned		not_mentioned	correct	ok	not_mentioned	released	unavailable
Opus 5.5	imcs21	calibration	10595871	symptom_205	10595871	0.02016	3.181295125046745	not_mentioned		not_mentioned	correct	ok	not_mentioned	released	unavailable
Opus 5.5	imcs21	calibration	10595871	symptom_206	10595871	0.02016	3.181295125046745	not_mentioned		not_mentioned	correct	ok	not_mentioned	released	unavailable
Opus 5.5	imcs21	calibration	10595871	symptom_207	10595871	0.02016	3.181295125046745	not_mentioned		not_mentioned	correct	ok	not_mentioned	released	unavailable
Opus 5.5	imcs21	calibration	10595871	symptom_208	10595871	0.02016	3.181295125046745	not_mentioned		not_mentioned	correct	ok	not_mentioned	released	unavailable
Opus 5.5	imcs21	calibration	10595871	symptom_209	10595871	0.02016	3.181295125046745	not_mentioned		not_mentioned	correct	ok	not_mentioned	released	unavailable
Opus 5.5	imcs21	calibration	10595871	symptom_210	10595871	0.02016	3.181295125046745	not_mentioned		not_mentioned	correct	ok	not_mentioned	released	unavailable
Opus 5.5	imcs21	calibration	10595871	symptom_211	10595871	0.02016	3.181295125046745	not_mentioned		not_mentioned	correct	ok	not_mentioned	released	unavailable
Opus 5.5	imcs21	calibration	10595871	symptom_212	10595871	0.02016	3.181295125046745	not_mentioned		not_mentioned	correct	ok	not_mentioned	released	unavailable
Opus 5.5	imcs21	calibration	10595871	symptom_213	10595871	0.02016	3.181295125046745	not_mentioned		not_mentioned	correct	ok	not_mentioned	released	unavailable
Opus 5.5	imcs21	calibration	10595871	symptom_214	10595871	0.02016	3.181295125046745	not_mentioned		not_mentioned	correct	ok	not_mentioned	released	unavailable
Opus 5.5	imcs21	calibration	10595871	symptom_215	10595871	0.02016	3.181295125046745	not_mentioned		not_mentioned	correct	ok	not_mentioned	released	unavailable
Opus 5.5	imcs21	calibration	10595871	symptom_216	10595871	0.02016	3.181295125046745	not_mentioned		not_mentioned	correct	ok	not_mentioned	released	unavailable
Opus 5.5	imcs21	calibration	10595871	symptom_217	10595871	0.02016	3.181295125046745	not_mentioned		not_mentioned	correct	ok	not_mentioned	released	unavailable
Opus 5.5	imcs21	calibration	10595871	symptom_218	10595871	0.02016	3.181295125046745	not_mentioned		not_mentioned	correct	ok	not_mentioned	released	unavailable
Opus 5.5	imcs21	calibration	10595871	symptom_219	10595871	0.02016	3.181295125046745	not_mentioned		not_mentioned	correct	ok	not_mentioned	released	unavailable
Opus 5.5	imcs21	calibration	10595871	symptom_220	10595871	0.02016	3.181295125046745	not_mentioned		not_mentioned	correct	ok	not_mentioned	released	unavailable
Opus 5.5	imcs21	calibration	10595871	symptom_221	10595871	0.02016	3.181295125046745	not_mentioned		not_mentioned	correct	ok	not_mentioned	released	unavailable
Opus 5.5	imcs21	calibration	10595871	symptom_222	10595871	0.02016	3.181295125046745	not_mentioned		not_mentioned	correct	ok	not_mentioned	released	unavailable
Opus 5.5	imcs21	calibration	10595871	symptom_223	10595871	0.02016	3.181295125046745	not_mentioned		not_mentioned	correct	ok	not_mentioned	released	unavailable
Opus 5.5	imcs21	calibration	10595871	symptom_224	10595871	0.02016	3.181295125046745	not_mentioned		not_mentioned	correct	ok	not_mentioned	released	unavailable
Opus 5.5	imcs21	calibration	10595871	symptom_225	10595871	0.02016	3.181295125046745	not_mentioned		not_mentioned	correct	ok	not_mentioned	released	unavailable
Opus 5.5	imcs21	calibration	10595871	symptom_226	10595871	0.02016	3.181295125046745	not_mentioned		not_mentioned	correct	ok	not_mentioned	released	unavailable
Opus 5.5	imcs21	calibration	10595871	symptom_227	10595871	0.02016	3.181295125046745	not_mentioned		not_mentioned	correct	ok	not_mentioned	released	unavailable
Opus 5.5	imcs21	calibration	10595871	symptom_228	10595871	0.02016	3.181295125046745	not_mentioned		not_mentioned	correct	ok	not_mentioned	released	unavailable
Opus 5.5	imcs21	calibration	10595871	symptom_229	10595871	0.02016	3.181295125046745	not_mentioned		not_mentioned	correct	ok	not_mentioned	released	unavailable
Opus 5.5	imcs21	calibration	10595871	symptom_230	10595871	0.02016	3.181295125046745	not_mentioned		not_mentioned	correct	ok	not_mentioned	released	unavailable
Opus 5.5	imcs21	calibration	10595871	symptom_231	10595871	0.02016	3.181295125046745	not_mentioned		not_mentioned	correct	ok	not_mentioned	released	unavailable
Opus 5.5	imcs21	calibration	10595871	symptom_232	10595871	0.02016	3.181295125046745	not_mentioned		not_mentioned	correct	ok	not_mentioned	released	unavailable
Opus 5.5	imcs21	calibration	10595871	symptom_233	10595871	0.02016	3.181295125046745	not_mentioned		not_mentioned	correct	ok	not_mentioned	released	unavailable
Opus 5.5	imcs21	calibration	10595871	symptom_234	10595871	0.02016	3.181295125046745	not_mentioned		not_mentioned	correct	ok	not_mentioned	released	unavailable
Opus 5.5	imcs21	calibration	10595871	symptom_235	10595871	0.02016	3.181295125046745	not_mentioned		not_mentioned	correct	ok	not_mentioned	released	unavailable
Opus 5.5	imcs21	calibration	10595871	symptom_236	10595871	0.02016	3.181295125046745	not_mentioned		not_mentioned	correct	ok	not_mentioned	released	unavailable
Opus 5.5	imcs21	calibration	10595871	symptom_237	10595871	0.02016	3.181295125046745	not_mentioned		not_mentioned	correct	ok	not_mentioned	released	unavailable
Opus 5.5	imcs21	calibration	10595871	symptom_238	10595871	0.02016	3.181295125046745	not_mentioned		not_mentioned	correct	ok	not_mentioned	released	unavailable
Opus 5.5	imcs21	calibration	10595871	symptom_239	10595871	0.02016	3.181295125046745	not_mentioned		not_mentioned	correct	ok	not_mentioned	released	unavailable
Opus 5.5	imcs21	calibration	10595871	symptom_240	10595871	0.02016	3.181295125046745	not_mentioned		not_mentioned	correct	ok	not_mentioned	released	unavailable
Opus 5.5	imcs21	calibration	10595871	symptom_241	10595871	0.02016	3.181295125046745	not_mentioned		not_mentioned	correct	ok	not_mentioned	released	unavailable
Opus 5.5	imcs21	calibration	10595871	symptom_242	10595871	0.02016	3.181295125046745	not_mentioned		not_mentioned	correct	ok	not_mentioned	released	unavailable
Opus 5.5	imcs21	calibration	10595871	symptom_243	10595871	0.02016	3.181295125046745	not_mentioned		not_mentioned	correct	ok	not_mentioned	released	unavailable
Opus 5.5	imcs21	calibration	10595871	symptom_244	10595871	0.02016	3.181295125046745	not_mentioned		not_mentioned	correct	ok	not_mentioned	released	unavailable
Opus 5.5	imcs21	calibration	10595871	symptom_245	10595871	0.02016	3.181295125046745	not_mentioned		not_mentioned	correct	ok	not_mentioned	released	unavailable
Opus 5.5	imcs21	calibration	10595871	symptom_246	10595871	0.02016	3.181295125046745	not_mentioned		not_mentioned	correct	ok	not_mentioned	released	unavailable
Opus 5.5	imcs21	calibration	10595871	symptom_247	10595871	0.02016	3.181295125046745	not_mentioned		not_mentioned	correct	ok	not_mentioned	released	unavailable
Opus 5.5	imcs21	calibration	10595871	symptom_248	10595871	0.02016	3.181295125046745	not_mentioned		not_mentioned	correct	ok	not_mentioned	released	unavailable
Opus 5.5	imcs21	calibration	10595871	symptom_249	10595871	0.02016	3.181295125046745	not_mentioned		not_mentioned	correct	ok	not_mentioned	released	unavailable
Opus 5.5	imcs21	calibration	10595871	symptom_250	10595871	0.02016	3.181295125046745	not_mentioned		not_mentioned	correct	ok	not_mentioned	released	unavailable
Opus 5.5	imcs21	calibration	10595871	symptom_251	10595871	0.02016	3.181295125046745	not_mentioned		not_mentioned	correct	ok	not_mentioned	released	unavailable
Opus 5.5	imcs21	calibration	10595871	symptom_252	10595871	0.02016	3.181295125046745	not_mentioned		not_mentioned	correct	ok	not_mentioned	released	unavailable
Opus 5.5	imcs21	calibration	10595871	symptom_253	10595871	0.02016	3.181295125046745	not_mentioned		not_mentioned	correct	ok	not_mentioned	released	unavailable
Opus 5.5	imcs21	calibration	10595871	symptom_254	10595871	0.02016	3.181295125046745	not_mentioned		not_mentioned	correct	ok	not_mentioned	released	unavailable
Opus 5.5	imcs21	calibration	10595871	symptom_255	10595871	0.02016	3.181295125046745	not_mentioned		not_mentioned	correct	ok	not_mentioned	released	unavailable
Opus 5.5	imcs21	calibration	10595871	symptom_256	10595871	0.02016	3.181295125046745	not_mentioned		not_mentioned	correct	ok	not_mentioned	released	unavailable
Opus 5.5	imcs21	calibration	10595871	symptom_257	10595871	0.02016	3.181295125046745	not_mentioned		not_mentioned	correct	ok	not_mentioned	released	unavailable
Opus 5.5	imcs21	calibration	10595871	symptom_258	10595871	0.02016	3.181295125046745	not_mentioned		not_mentioned	correct	ok	not_mentioned	released	unavailable
Opus 5.5	imcs21	calibration	10595871	symptom_259	10595871	0.02016	3.181295125046745	not_mentioned		not_mentioned	correct	ok	not_mentioned	released	unavailable
Opus 5.5	imcs21	calibration	10595871	symptom_260	10595871	0.02016	3.181295125046745	not_mentioned		not_mentioned	correct	ok	not_mentioned	released	unavailable
Opus 5.5	imcs21	calibration	10595871	symptom_261	10595871	0.02016	3.181295125046745	not_mentioned		not_mentioned	correct	ok	not_mentioned	released	unavailable
Opus 5.5	imcs21	calibration	10595871	symptom_262	10595871	0.02016	3.181295125046745	not_mentioned		not_mentioned	correct	ok	not_mentioned	released	unavailable
Opus 5.5	imcs21	calibration	10595871	symptom_263	10595871	0.02016	3.181295125046745	not_mentioned		not_mentioned	correct	ok	not_mentioned	released	unavailable
Opus 5.5	imcs21	calibration	10595871	symptom_264	10595871	0.02016	3.181295125046745	not_mentioned		not_mentioned	correct	ok	not_mentioned	released	unavailable
Opus 5.5	imcs21	calibration	10595871	symptom_265	10595871	0.02016	3.181295125046745	not_mentioned		not_mentioned	correct	ok	not_mentioned	released	unavailable
Opus 5.5	imcs21	calibration	10595871	symptom_266	10595871	0.02016	3.181295125046745	not_mentioned		not_mentioned	correct	ok	not_mentioned	released	unavailable
Opus 5.5	imcs21	calibration	10595871	symptom_267	10595871	0.02016	3.181295125046745	not_mentioned		not_mentioned	correct	ok	not_mentioned	released	unavailable
Opus 5.5	imcs21	calibration	10595871	symptom_268	10595871	0.02016	3.181295125046745	not_mentioned		not_mentioned	correct	ok	not_mentioned	released	unavailable
Opus 5.5	imcs21	calibration	10595871	symptom_269	10595871	0.02016	3.181295125046745	not_mentioned		not_mentioned	correct	ok	not_mentioned	released	unavailable
Opus 5.5	imcs21	calibration	10595871	symptom_270	10595871	0.02016	3.181295125046745	not_mentioned		not_mentioned	correct	ok	not_mentioned	released	unavailable
Opus 5.5	imcs21	calibration	10595871	symptom_271	10595871	0.02016	3.181295125046745	not_mentioned		not_mentioned	correct	ok	not_mentioned	released	unavailable
Opus 5.5	imcs21	calibration	10595871	symptom_272	10595871	0.02016	3.181295125046745	not_mentioned		not_mentioned	correct	ok	not_mentioned	released	unavailable
Opus 5.5	imcs21	calibration	10595871	symptom_273	10595871	0.02016	3.181295125046745	not_mentioned		not_mentioned	correct	ok	not_mentioned	released	unavailable
Opus 5.5	imcs21	calibration	10595871	symptom_274	10595871	0.02016	3.181295125046745	not_mentioned		not_mentioned	correct	ok	not_mentioned	released	unavailable
Opus 5.5	imcs21	calibration	10595871	symptom_275	10595871	0.02016	3.181295125046745	not_mentioned		not_mentioned	correct	ok	not_mentioned	released	unavailable
Opus 5.5	imcs21	calibration	10595871	symptom_276	10595871	0.02016	3.181295125046745	not_mentioned		not_mentioned	correct	ok	not_mentioned	released	unavailable
Opus 5.5	imcs21	calibration	10595871	symptom_277	10595871	0.02016	3.181295125046745	not_mentioned		not_mentioned	correct	ok	not_mentioned	released	unavailable
Opus 5.5	imcs21	calibration	10595871	symptom_278	10595871	0.02016	3.181295125046745	not_mentioned		not_mentioned	correct	ok	not_mentioned	released	unavailable
Opus 5.5	imcs21	calibration	10595871	symptom_279	10595871	0.02016	3.181295125046745	not_mentioned		not_mentioned	correct	ok	not_mentioned	released	unavailable
Opus 5.5	imcs21	calibration	10595871	symptom_280	10595871	0.02016	3.181295125046745	not_mentioned		not_mentioned	correct	ok	not_mentioned	released	unavailable
Opus 5.5	imcs21	calibration	10595871	symptom_281	10595871	0.02016	3.181295125046745	not_mentioned		not_mentioned	correct	ok	not_mentioned	released	unavailable
Opus 5.5	imcs21	calibration	10595871	symptom_282	10595871	0.02016	3.181295125046745	not_mentioned		not_mentioned	correct	ok	not_mentioned	released	unavailable
Opus 5.5	imcs21	calibration	10595871	symptom_283	10595871	0.02016	3.181295125046745	not_mentioned		not_mentioned	correct	ok	not_mentioned	released	unavailable
Opus 5.5	imcs21	calibration	10595871	symptom_284	10595871	0.02016	3.181295125046745	not_mentioned		not_mentioned	correct	ok	not_mentioned	released	unavailable
Opus 5.5	imcs21	calibration	10595871	symptom_285	10595871	0.02016	3.181295125046745	not_mentioned		not_mentioned	correct	ok	not_mentioned	released	unavailable
Opus 5.5	imcs21	calibration	10595871	symptom_286	10595871	0.02016	3.181295125046745	not_mentioned		not_mentioned	correct	ok	not_mentioned	released	unavailable
Opus 5.5	imcs21	calibration	10595871	symptom_287	10595871	0.02016	3.181295125046745	not_mentioned		not_mentioned	correct	ok	not_mentioned	released	unavailable
Opus 5.5	imcs21	calibration	10595871	symptom_288	10595871	0.02016	3.181295125046745	not_mentioned		not_mentioned	correct	ok	not_mentioned	released	unavailable
Opus 5.5	imcs21	calibration	10595871	symptom_289	10595871	0.02016	3.181295125046745	not_mentioned		not_mentioned	correct	ok	not_mentioned	released	unavailable
Opus 5.5	imcs21	calibration	10595871	symptom_290	10595871	0.02016	3.181295125046745	not_mentioned		not_mentioned	correct	ok	not_mentioned	released	unavailable
Opus 5.5	imcs21	calibration	10595871	symptom_291	10595871	0.02016	3.181295125046745	not_mentioned		not_mentioned	correct	ok	not_mentioned	released	unavailable
Opus 5.5	imcs21	calibration	10595871	symptom_292	10595871	0.02016	3.181295125046745	not_mentioned		not_mentioned	correct	ok	not_mentioned	released	unavailable
Opus 5.5	imcs21	calibration	10595871	symptom_293	10595871	0.02016	3.181295125046745	not_mentioned		not_mentioned	correct	ok	not_mentioned	released	unavailable
Opus 5.5	imcs21	calibration	10595871	symptom_294	10595871	0.02016	3.181295125046745	not_mentioned		not_mentioned	correct	ok	not_mentioned	released	unavailable
Opus 5.5	imcs21	calibration	10595871	symptom_295	10595871	0.02016	3.181295125046745	not_mentioned		not_mentioned	correct	ok	not_mentioned	released	unavailable
Opus 5.5	imcs21	calibration	10595871	symptom_296	10595871	0.02016	3.181295125046745	not_mentioned		not_mentioned	correct	ok	not_mentioned	released	unavailable
Opus 5.5	imcs21	calibration	10595871	symptom_297	10595871	0.02016	3.181295125046745	not_mentioned		not_mentioned	correct	ok	not_mentioned	released	unavailable
Opus 5.5	imcs21	calibration	10595871	symptom_298	10595871	0.02016	3.181295125046745	not_mentioned		not_mentioned	correct	ok	not_mentioned	released	unavailable
Opus 5.5	imcs21	calibration	10595871	symptom_299	10595871	0.02016	3.181295125046745	not_mentioned		not_mentioned	correct	ok	not_mentioned	released	unavailable
Opus 5.5	imcs21	calibration	10595871	symptom_300	10595871	0.02016	3.181295125046745	not_mentioned		not_mentioned	correct	ok	not_mentioned	released	unavailable
Opus 5.5	imcs21	calibration	10595871	symptom_301	10595871	0.02016	3.181295125046745	not_mentioned		not_mentioned	correct	ok	not_mentioned	released	unavailable
Opus 5.5	imcs21	calibration	10595871	symptom_302	10595871	0.02016	3.181295125046745	not_mentioned		not_mentioned	correct	ok	not_mentioned	released	unavailable
Opus 5.5	imcs21	calibration	10595871	symptom_303	10595871	0.02016	3.181295125046745	not_mentioned		not_mentioned	correct	ok	not_mentioned	released	unavailable
Opus 5.5	imcs21	calibration	10595871	symptom_304	10595871	0.02016	3.181295125046745	not_mentioned		not_mentioned	correct	ok	not_mentioned	released	unavailable
Opus 5.5	imcs21	calibration	10595871	symptom_305	10595871	0.02016	3.181295125046745	not_mentioned		not_mentioned	correct	ok	not_mentioned	released	unavailable
Opus 5.5	imcs21	calibration	10595871	symptom_306	10595871	0.02016	3.181295125046745	not_mentioned		not_mentioned	correct	ok	not_mentioned	released	unavailable
Opus 5.5	imcs21	calibration	10595871	symptom_307	10595871	0.02016	3.181295125046745	not_mentioned		not_mentioned	correct	ok	not_mentioned	released	unavailable
Opus 5.5	imcs21	calibration	10595871	symptom_308	10595871	0.02016	3.181295125046745	not_mentioned		not_mentioned	correct	ok	not_mentioned	released	unavailable
Opus 5.5	imcs21	calibration	10595871	symptom_309	10595871	0.02016	3.181295125046745	not_mentioned		not_mentioned	correct	ok	not_mentioned	released	unavailable
Opus 5.5	imcs21	calibration	10595871	symptom_310	10595871	0.02016	3.181295125046745	not_mentioned		not_mentioned	correct	ok	not_mentioned	released	unavailable
Opus 5.5	imcs21	calibration	10595871	symptom_311	10595871	0.02016	3.181295125046745	not_mentioned		not_mentioned	correct	ok	not_mentioned	released	unavailable
Opus 5.5	imcs21	calibration	10595871	symptom_312	10595871	0.02016	3.181295125046745	not_mentioned		not_mentioned	correct	ok	not_mentioned	released	unavailable
Opus 5.5	imcs21	calibration	10595871	symptom_313	10595871	0.02016	3.181295125046745	not_mentioned		not_mentioned	correct	ok	not_mentioned	released	unavailable
Opus 5.5	imcs21	calibration	10595871	symptom_314	10595871	0.02016	3.181295125046745	not_mentioned		not_mentioned	correct	ok	not_mentioned	released	unavailable
Opus 5.5	imcs21	calibration	10595871	symptom_315	10595871	0.02016	3.181295125046745	not_mentioned		not_mentioned	correct	ok	not_mentioned	released	unavailable
Opus 5.5	imcs21	calibration	10595871	symptom_316	10595871	0.02016	3.181295125046745	not_mentioned		not_mentioned	correct	ok	not_mentioned	released	unavailable
Opus 5.5	imcs21	calibration	10595871	symptom_317	10595871	0.02016	3.181295125046745	not_mentioned		not_mentioned	correct	ok	not_mentioned	released	unavailable
Opus 5.5	imcs21	calibration	10595871	symptom_318	10595871	0.02016	3.181295125046745	not_mentioned		not_mentioned	correct	ok	not_mentioned	released	unavailable
Opus 5.5	imcs21	calibration	10595871	symptom_319	10595871	0.02016	3.181295125046745	not_mentioned		not_mentioned	correct	ok	not_mentioned	released	unavailable
Opus 5.5	imcs21	calibration	10595871	symptom_320	10595871	0.02016	3.181295125046745	not_mentioned		not_mentioned	correct	ok	not_mentioned	released	unavailable
Opus 5.5	imcs21	calibration	10595871	symptom_321	10595871	0.02016	3.181295125046745	not_mentioned		not_mentioned	correct	ok	not_mentioned	released	unavailable
Opus 5.5	imcs21	calibration	10595871	symptom_322	10595871	0.02016	3.181295125046745	not_mentioned		not_mentioned	correct	ok	not_mentioned	released	unavailable
Opus 5.5	imcs21	calibration	10595871	symptom_323	10595871	0.02016	3.181295125046745	not_mentioned		not_mentioned	correct	ok	not_mentioned	released	unavailable
Opus 5.5	imcs21	calibration	10595871	symptom_324	10595871	0.02016	3.181295125046745	not_mentioned		not_mentioned	correct	ok	not_mentioned	released	unavailable
Opus 5.5	imcs21	calibration	10595871	symptom_325	10595871	0.02016	3.181295125046745	not_mentioned		not_mentioned	correct	ok	not_mentioned	released	unavailable
Opus 5.5	imcs21	calibration	10595871	symptom_326	10595871	0.02016	3.181295125046745	not_mentioned		not_mentioned	correct	ok	not_mentioned	released	unavailable
Opus 5.5	imcs21	calibration	10595871	symptom_327	10595871	0.02016	3.181295125046745	not_mentioned		not_mentioned	correct	ok	not_mentioned	released	unavailable
Opus 5.5	imcs21	calibration	10595871	symptom_328	10595871	0.02016	3.181295125046745	not_mentioned		not_mentioned	correct	ok	not_mentioned	released	unavailable
Opus 5.5	imcs21	calibration	10595871	symptom_329	10595871	0.02016	3.181295125046745	not_mentioned		not_mentioned	correct	ok	not_mentioned	released	unavailable
Opus 5.5	imcs21	calibration	10595871	symptom_330	10595871	0.02016	3.181295125046745	not_mentioned		not_mentioned	correct	ok	not_mentioned	released	unavailable
Opus 5.5	imcs21	calibration	10597189	symptom_000	10597189	0.027604	5.84121570806019	not_mentioned		not_mentioned	correct	ok	not_mentioned	released	unavailable
Opus 5.5	imcs21	calibration	10597189	symptom_001	10597189	0.027604	5.84121570806019	positive	0.95	uncertain	incorrect	ok	uncertain	released	reported_percentage
Opus 5.5	imcs21	calibration	10597189	symptom_002	10597189	0.027604	5.84121570806019	uncertain	0.5	positive	incorrect	ok	positive	released	reported_percentage
Opus 5.5	imcs21	calibration	10597189	symptom_003	10597189	0.027604	5.84121570806019	not_mentioned		not_mentioned	correct	ok	not_mentioned	released	unavailable
Opus 5.5	imcs21	calibration	10597189	symptom_004	10597189	0.027604	5.84121570806019	not_mentioned		not_mentioned	correct	ok	not_mentioned	released	unavailable
Opus 5.5	imcs21	calibration	10597189	symptom_005	10597189	0.027604	5.84121570806019	not_mentioned		not_mentioned	correct	ok	not_mentioned	released	unavailable
Opus 5.5	imcs21	calibration	10597189	symptom_006	10597189	0.027604	5.84121570806019	not_mentioned		not_mentioned	correct	ok	not_mentioned	released	unavailable
Opus 5.5	imcs21	calibration	10597189	symptom_007	10597189	0.027604	5.84121570806019	positive	0.7	positive	correct	ok	positive	released	reported_percentage
Opus 5.5	imcs21	calibration	10597189	symptom_008	10597189	0.027604	5.84121570806019	not_mentioned		not_mentioned	correct	ok	not_mentioned	released	unavailable
Opus 5.5	imcs21	calibration	10597189	symptom_009	10597189	0.027604	5.84121570806019	not_mentioned		uncertain	incorrect	ok	uncertain	released	unavailable
Opus 5.5	imcs21	calibration	10597189	symptom_010	10597189	0.027604	5.84121570806019	not_mentioned		not_mentioned	correct	ok	not_mentioned	released	unavailable
Opus 5.5	imcs21	calibration	10597189	symptom_011	10597189	0.027604	5.84121570806019	not_mentioned		not_mentioned	correct	ok	not_mentioned	released	unavailable
Opus 5.5	imcs21	calibration	10597189	symptom_012	10597189	0.027604	5.84121570806019	not_mentioned		not_mentioned	correct	ok	not_mentioned	released	unavailable
Opus 5.5	imcs21	calibration	10597189	symptom_013	10597189	0.027604	5.84121570806019	not_mentioned		not_mentioned	correct	ok	not_mentioned	released	unavailable
Opus 5.5	imcs21	calibration	10597189	symptom_014	10597189	0.027604	5.84121570806019	uncertain	0.55	uncertain	correct	ok	uncertain	released	reported_percentage
Opus 5.5	imcs21	calibration	10597189	symptom_015	10597189	0.027604	5.84121570806019	not_mentioned		not_mentioned	correct	ok	not_mentioned	released	unavailable
Opus 5.5	imcs21	calibration	10597189	symptom_016	10597189	0.027604	5.84121570806019	not_mentioned		not_mentioned	correct	ok	not_mentioned	released	unavailable
Opus 5.5	imcs21	calibration	10597189	symptom_017	10597189	0.027604	5.84121570806019	positive	0.6	uncertain	incorrect	ok	uncertain	released	reported_percentage
Opus 5.5	imcs21	calibration	10597189	symptom_018	10597189	0.027604	5.84121570806019	not_mentioned		not_mentioned	correct	ok	not_mentioned	released	unavailable
Opus 5.5	imcs21	calibration	10597189	symptom_019	10597189	0.027604	5.84121570806019	not_mentioned		not_mentioned	correct	ok	not_mentioned	released	unavailable
Opus 5.5	imcs21	calibration	10597189	symptom_020	10597189	0.027604	5.84121570806019	not_mentioned		not_mentioned	correct	ok	not_mentioned	released	unavailable
Opus 5.5	imcs21	calibration	10597189	symptom_021	10597189	0.027604	5.84121570806019	not_mentioned		not_mentioned	correct	ok	not_mentioned	released	unavailable
Opus 5.5	imcs21	calibration	10597189	symptom_022	10597189	0.027604	5.84121570806019	not_mentioned		not_mentioned	correct	ok	not_mentioned	released	unavailable
Opus 5.5	imcs21	calibration	10597189	symptom_023	10597189	0.027604	5.84121570806019	not_mentioned		not_mentioned	correct	ok	not_mentioned	released	unavailable
Opus 5.5	imcs21	calibration	10597189	symptom_024	10597189	0.027604	5.84121570806019	not_mentioned		not_mentioned	correct	ok	not_mentioned	released	unavailable
Opus 5.5	imcs21	calibration	10597189	symptom_025	10597189	0.027604	5.84121570806019	not_mentioned		not_mentioned	correct	ok	not_mentioned	released	unavailable
Opus 5.5	imcs21	calibration	10597189	symptom_026	10597189	0.027604	5.84121570806019	not_mentioned		not_mentioned	correct	ok	not_mentioned	released	unavailable
Opus 5.5	imcs21	calibration	10597189	symptom_027	10597189	0.027604	5.84121570806019	not_mentioned		not_mentioned	correct	ok	not_mentioned	released	unavailable
Opus 5.5	imcs21	calibration	10597189	symptom_028	10597189	0.027604	5.84121570806019	not_mentioned		not_mentioned	correct	ok	not_mentioned	released	unavailable
Opus 5.5	imcs21	calibration	10597189	symptom_029	10597189	0.027604	5.84121570806019	not_mentioned		not_mentioned	correct	ok	not_mentioned	released	unavailable
Opus 5.5	imcs21	calibration	10597189	symptom_030	10597189	0.027604	5.84121570806019	not_mentioned		uncertain	incorrect	ok	uncertain	released	unavailable
Opus 5.5	imcs21	calibration	10597189	symptom_031	10597189	0.027604	5.84121570806019	not_mentioned		not_mentioned	correct	ok	not_mentioned	released	unavailable
Opus 5.5	imcs21	calibration	10597189	symptom_032	10597189	0.027604	5.84121570806019	not_mentioned		not_mentioned	correct	ok	not_mentioned	released	unavailable
Opus 5.5	imcs21	calibration	10597189	symptom_033	10597189	0.027604	5.84121570806019	not_mentioned		not_mentioned	correct	ok	not_mentioned	released	unavailable
Opus 5.5	imcs21	calibration	10597189	symptom_034	10597189	0.027604	5.84121570806019	not_mentioned		not_mentioned	correct	ok	not_mentioned	released	unavailable
Opus 5.5	imcs21	calibration	10597189	symptom_035	10597189	0.027604	5.84121570806019	not_mentioned		uncertain	incorrect	ok	uncertain	released	unavailable
Opus 5.5	imcs21	calibration	10597189	symptom_036	10597189	0.027604	5.84121570806019	not_mentioned		not_mentioned	correct	ok	not_mentioned	released	unavailable
Opus 5.5	imcs21	calibration	10597189	symptom_037	10597189	0.027604	5.84121570806019	not_mentioned		not_mentioned	correct	ok	not_mentioned	released	unavailable
Opus 5.5	imcs21	calibration	10597189	symptom_038	10597189	0.027604	5.84121570806019	not_mentioned		not_mentioned	correct	ok	not_mentioned	released	unavailable
Opus 5.5	imcs21	calibration	10597189	symptom_039	10597189	0.027604	5.84121570806019	not_mentioned		not_mentioned	correct	ok	not_mentioned	released	unavailable
Opus 5.5	imcs21	calibration	10597189	symptom_040	10597189	0.027604	5.84121570806019	not_mentioned		not_mentioned	correct	ok	not_mentioned	released	unavailable
Opus 5.5	imcs21	calibration	10597189	symptom_041	10597189	0.027604	5.84121570806019	not_mentioned		not_mentioned	correct	ok	not_mentioned	released	unavailable
Opus 5.5	imcs21	calibration	10597189	symptom_042	10597189	0.027604	5.84121570806019	not_mentioned		not_mentioned	correct	ok	not_mentioned	released	unavailable
Opus 5.5	imcs21	calibration	10597189	symptom_043	10597189	0.027604	5.84121570806019	not_mentioned		not_mentioned	correct	ok	not_mentioned	released	unavailable
Opus 5.5	imcs21	calibration	10597189	symptom_044	10597189	0.027604	5.84121570806019	not_mentioned		not_mentioned	correct	ok	not_mentioned	released	unavailable
Opus 5.5	imcs21	calibration	10597189	symptom_045	10597189	0.027604	5.84121570806019	not_mentioned		not_mentioned	correct	ok	not_mentioned	released	unavailable
Opus 5.5	imcs21	calibration	10597189	symptom_046	10597189	0.027604	5.84121570806019	not_mentioned		not_mentioned	correct	ok	not_mentioned	released	unavailable
Opus 5.5	imcs21	calibration	10597189	symptom_047	10597189	0.027604	5.84121570806019	not_mentioned		not_mentioned	correct	ok	not_mentioned	released	unavailable
Opus 5.5	imcs21	calibration	10597189	symptom_048	10597189	0.027604	5.84121570806019	not_mentioned		not_mentioned	correct	ok	not_mentioned	released	unavailable
Opus 5.5	imcs21	calibration	10597189	symptom_049	10597189	0.027604	5.84121570806019	not_mentioned		not_mentioned	correct	ok	not_mentioned	released	unavailable
Opus 5.5	imcs21	calibration	10597189	symptom_050	10597189	0.027604	5.84121570806019	not_mentioned		not_mentioned	correct	ok	not_mentioned	released	unavailable
Opus 5.5	imcs21	calibration	10597189	symptom_051	10597189	0.027604	5.84121570806019	not_mentioned		not_mentioned	correct	ok	not_mentioned	released	unavailable
Opus 5.5	imcs21	calibration	10597189	symptom_052	10597189	0.027604	5.84121570806019	not_mentioned		not_mentioned	correct	ok	not_mentioned	released	unavailable
Opus 5.5	imcs21	calibration	10597189	symptom_053	10597189	0.027604	5.84121570806019	not_mentioned		not_mentioned	correct	ok	not_mentioned	released	unavailable
Opus 5.5	imcs21	calibration	10597189	symptom_054	10597189	0.027604	5.84121570806019	not_mentioned		not_mentioned	correct	ok	not_mentioned	released	unavailable
Opus 5.5	imcs21	calibration	10597189	symptom_055	10597189	0.027604	5.84121570806019	not_mentioned		not_mentioned	correct	ok	not_mentioned	released	unavailable
Opus 5.5	imcs21	calibration	10597189	symptom_056	10597189	0.027604	5.84121570806019	not_mentioned		not_mentioned	correct	ok	not_mentioned	released	unavailable
Opus 5.5	imcs21	calibration	10597189	symptom_057	10597189	0.027604	5.84121570806019	not_mentioned		uncertain	incorrect	ok	uncertain	released	unavailable
Opus 5.5	imcs21	calibration	10597189	symptom_058	10597189	0.027604	5.84121570806019	not_mentioned		not_mentioned	correct	ok	not_mentioned	released	unavailable
Opus 5.5	imcs21	calibration	10597189	symptom_059	10597189	0.027604	5.84121570806019	not_mentioned		uncertain	incorrect	ok	uncertain	released	unavailable
Opus 5.5	imcs21	calibration	10597189	symptom_060	10597189	0.027604	5.84121570806019	not_mentioned		not_mentioned	correct	ok	not_mentioned	released	unavailable
Opus 5.5	imcs21	calibration	10597189	symptom_061	10597189	0.027604	5.84121570806019	not_mentioned		not_mentioned	correct	ok	not_mentioned	released	unavailable
Opus 5.5	imcs21	calibration	10597189	symptom_062	10597189	0.027604	5.84121570806019	not_mentioned		not_mentioned	correct	ok	not_mentioned	released	unavailable
Opus 5.5	imcs21	calibration	10597189	symptom_063	10597189	0.027604	5.84121570806019	not_mentioned		not_mentioned	correct	ok	not_mentioned	released	unavailable
Opus 5.5	imcs21	calibration	10597189	symptom_064	10597189	0.027604	5.84121570806019	not_mentioned		not_mentioned	correct	ok	not_mentioned	released	unavailable
Opus 5.5	imcs21	calibration	10597189	symptom_065	10597189	0.027604	5.84121570806019	not_mentioned		not_mentioned	correct	ok	not_mentioned	released	unavailable
Opus 5.5	imcs21	calibration	10597189	symptom_066	10597189	0.027604	5.84121570806019	not_mentioned		not_mentioned	correct	ok	not_mentioned	released	unavailable
Opus 5.5	imcs21	calibration	10597189	symptom_067	10597189	0.027604	5.84121570806019	not_mentioned		not_mentioned	correct	ok	not_mentioned	released	unavailable
Opus 5.5	imcs21	calibration	10597189	symptom_068	10597189	0.027604	5.84121570806019	not_mentioned		not_mentioned	correct	ok	not_mentioned	released	unavailable
Opus 5.5	imcs21	calibration	10597189	symptom_069	10597189	0.027604	5.84121570806019	not_mentioned		not_mentioned	correct	ok	not_mentioned	released	unavailable
Opus 5.5	imcs21	calibration	10597189	symptom_070	10597189	0.027604	5.84121570806019	not_mentioned		not_mentioned	correct	ok	not_mentioned	released	unavailable
Opus 5.5	imcs21	calibration	10597189	symptom_071	10597189	0.027604	5.84121570806019	not_mentioned		not_mentioned	correct	ok	not_mentioned	released	unavailable
Opus 5.5	imcs21	calibration	10597189	symptom_072	10597189	0.027604	5.84121570806019	not_mentioned		not_mentioned	correct	ok	not_mentioned	released	unavailable
Opus 5.5	imcs21	calibration	10597189	symptom_073	10597189	0.027604	5.84121570806019	not_mentioned		not_mentioned	correct	ok	not_mentioned	released	unavailable
Opus 5.5	imcs21	calibration	10597189	symptom_074	10597189	0.027604	5.84121570806019	not_mentioned		not_mentioned	correct	ok	not_mentioned	released	unavailable
Opus 5.5	imcs21	calibration	10597189	symptom_075	10597189	0.027604	5.84121570806019	not_mentioned		not_mentioned	correct	ok	not_mentioned	released	unavailable
Opus 5.5	imcs21	calibration	10597189	symptom_076	10597189	0.027604	5.84121570806019	not_mentioned		not_mentioned	correct	ok	not_mentioned	released	unavailable
Opus 5.5	imcs21	calibration	10597189	symptom_077	10597189	0.027604	5.84121570806019	not_mentioned		not_mentioned	correct	ok	not_mentioned	released	unavailable
Opus 5.5	imcs21	calibration	10597189	symptom_078	10597189	0.027604	5.84121570806019	not_mentioned		not_mentioned	correct	ok	not_mentioned	released	unavailable
Opus 5.5	imcs21	calibration	10597189	symptom_079	10597189	0.027604	5.84121570806019	not_mentioned		not_mentioned	correct	ok	not_mentioned	released	unavailable
Opus 5.5	imcs21	calibration	10597189	symptom_080	10597189	0.027604	5.84121570806019	not_mentioned		not_mentioned	correct	ok	not_mentioned	released	unavailable
Opus 5.5	imcs21	calibration	10597189	symptom_081	10597189	0.027604	5.84121570806019	not_mentioned		not_mentioned	correct	ok	not_mentioned	released	unavailable
Opus 5.5	imcs21	calibration	10597189	symptom_082	10597189	0.027604	5.84121570806019	not_mentioned		not_mentioned	correct	ok	not_mentioned	released	unavailable
Opus 5.5	imcs21	calibration	10597189	symptom_083	10597189	0.027604	5.84121570806019	not_mentioned		not_mentioned	correct	ok	not_mentioned	released	unavailable
Opus 5.5	imcs21	calibration	10597189	symptom_084	10597189	0.027604	5.84121570806019	not_mentioned		not_mentioned	correct	ok	not_mentioned	released	unavailable
Opus 5.5	imcs21	calibration	10597189	symptom_085	10597189	0.027604	5.84121570806019	not_mentioned		not_mentioned	correct	ok	not_mentioned	released	unavailable
Opus 5.5	imcs21	calibration	10597189	symptom_086	10597189	0.027604	5.84121570806019	not_mentioned		not_mentioned	correct	ok	not_mentioned	released	unavailable
Opus 5.5	imcs21	calibration	10597189	symptom_087	10597189	0.027604	5.84121570806019	not_mentioned		not_mentioned	correct	ok	not_mentioned	released	unavailable
Opus 5.5	imcs21	calibration	10597189	symptom_088	10597189	0.027604	5.84121570806019	not_mentioned		not_mentioned	correct	ok	not_mentioned	released	unavailable
Opus 5.5	imcs21	calibration	10597189	symptom_089	10597189	0.027604	5.84121570806019	not_mentioned		not_mentioned	correct	ok	not_mentioned	released	unavailable
Opus 5.5	imcs21	calibration	10597189	symptom_090	10597189	0.027604	5.84121570806019	not_mentioned		not_mentioned	correct	ok	not_mentioned	released	unavailable
Opus 5.5	imcs21	calibration	10597189	symptom_091	10597189	0.027604	5.84121570806019	not_mentioned		not_mentioned	correct	ok	not_mentioned	released	unavailable
Opus 5.5	imcs21	calibration	10597189	symptom_092	10597189	0.027604	5.84121570806019	not_mentioned		not_mentioned	correct	ok	not_mentioned	released	unavailable
Opus 5.5	imcs21	calibration	10597189	symptom_093	10597189	0.027604	5.84121570806019	not_mentioned		not_mentioned	correct	ok	not_mentioned	released	unavailable
Opus 5.5	imcs21	calibration	10597189	symptom_094	10597189	0.027604	5.84121570806019	not_mentioned		not_mentioned	correct	ok	not_mentioned	released	unavailable
Opus 5.5	imcs21	calibration	10597189	symptom_095	10597189	0.027604	5.84121570806019	not_mentioned		not_mentioned	correct	ok	not_mentioned	released	unavailable
Opus 5.5	imcs21	calibration	10597189	symptom_096	10597189	0.027604	5.84121570806019	not_mentioned		not_mentioned	correct	ok	not_mentioned	released	unavailable
Opus 5.5	imcs21	calibration	10597189	symptom_097	10597189	0.027604	5.84121570806019	not_mentioned		not_mentioned	correct	ok	not_mentioned	released	unavailable
Opus 5.5	imcs21	calibration	10597189	symptom_098	10597189	0.027604	5.84121570806019	not_mentioned		not_mentioned	correct	ok	not_mentioned	released	unavailable
Opus 5.5	imcs21	calibration	10597189	symptom_099	10597189	0.027604	5.84121570806019	not_mentioned		not_mentioned	correct	ok	not_mentioned	released	unavailable
Opus 5.5	imcs21	calibration	10597189	symptom_100	10597189	0.027604	5.84121570806019	not_mentioned		not_mentioned	correct	ok	not_mentioned	released	unavailable
Opus 5.5	imcs21	calibration	10597189	symptom_101	10597189	0.027604	5.84121570806019	not_mentioned		not_mentioned	correct	ok	not_mentioned	released	unavailable
Opus 5.5	imcs21	calibration	10597189	symptom_102	10597189	0.027604	5.84121570806019	not_mentioned		not_mentioned	correct	ok	not_mentioned	released	unavailable
Opus 5.5	imcs21	calibration	10597189	symptom_103	10597189	0.027604	5.84121570806019	not_mentioned		not_mentioned	correct	ok	not_mentioned	released	unavailable
Opus 5.5	imcs21	calibration	10597189	symptom_104	10597189	0.027604	5.84121570806019	not_mentioned		not_mentioned	correct	ok	not_mentioned	released	unavailable
Opus 5.5	imcs21	calibration	10597189	symptom_105	10597189	0.027604	5.84121570806019	not_mentioned		not_mentioned	correct	ok	not_mentioned	released	unavailable
Opus 5.5	imcs21	calibration	10597189	symptom_106	10597189	0.027604	5.84121570806019	not_mentioned		not_mentioned	correct	ok	not_mentioned	released	unavailable
Opus 5.5	imcs21	calibration	10597189	symptom_107	10597189	0.027604	5.84121570806019	not_mentioned		not_mentioned	correct	ok	not_mentioned	released	unavailable
Opus 5.5	imcs21	calibration	10597189	symptom_108	10597189	0.027604	5.84121570806019	not_mentioned		not_mentioned	correct	ok	not_mentioned	released	unavailable
Opus 5.5	imcs21	calibration	10597189	symptom_109	10597189	0.027604	5.84121570806019	not_mentioned		not_mentioned	correct	ok	not_mentioned	released	unavailable
Opus 5.5	imcs21	calibration	10597189	symptom_110	10597189	0.027604	5.84121570806019	not_mentioned		not_mentioned	correct	ok	not_mentioned	released	unavailable
Opus 5.5	imcs21	calibration	10597189	symptom_111	10597189	0.027604	5.84121570806019	not_mentioned		not_mentioned	correct	ok	not_mentioned	released	unavailable
Opus 5.5	imcs21	calibration	10597189	symptom_112	10597189	0.027604	5.84121570806019	not_mentioned		not_mentioned	correct	ok	not_mentioned	released	unavailable
Opus 5.5	imcs21	calibration	10597189	symptom_113	10597189	0.027604	5.84121570806019	not_mentioned		not_mentioned	correct	ok	not_mentioned	released	unavailable
Opus 5.5	imcs21	calibration	10597189	symptom_114	10597189	0.027604	5.84121570806019	not_mentioned		not_mentioned	correct	ok	not_mentioned	released	unavailable
Opus 5.5	imcs21	calibration	10597189	symptom_115	10597189	0.027604	5.84121570806019	not_mentioned		not_mentioned	correct	ok	not_mentioned	released	unavailable
Opus 5.5	imcs21	calibration	10597189	symptom_116	10597189	0.027604	5.84121570806019	not_mentioned		not_mentioned	correct	ok	not_mentioned	released	unavailable
Opus 5.5	imcs21	calibration	10597189	symptom_117	10597189	0.027604	5.84121570806019	not_mentioned		not_mentioned	correct	ok	not_mentioned	released	unavailable
Opus 5.5	imcs21	calibration	10597189	symptom_118	10597189	0.027604	5.84121570806019	not_mentioned		not_mentioned	correct	ok	not_mentioned	released	unavailable
Opus 5.5	imcs21	calibration	10597189	symptom_119	10597189	0.027604	5.84121570806019	not_mentioned		not_mentioned	correct	ok	not_mentioned	released	unavailable
Opus 5.5	imcs21	calibration	10597189	symptom_120	10597189	0.027604	5.84121570806019	not_mentioned		not_mentioned	correct	ok	not_mentioned	released	unavailable
Opus 5.5	imcs21	calibration	10597189	symptom_121	10597189	0.027604	5.84121570806019	not_mentioned		not_mentioned	correct	ok	not_mentioned	released	unavailable
Opus 5.5	imcs21	calibration	10597189	symptom_122	10597189	0.027604	5.84121570806019	not_mentioned		not_mentioned	correct	ok	not_mentioned	released	unavailable
Opus 5.5	imcs21	calibration	10597189	symptom_123	10597189	0.027604	5.84121570806019	not_mentioned		not_mentioned	correct	ok	not_mentioned	released	unavailable
Opus 5.5	imcs21	calibration	10597189	symptom_124	10597189	0.027604	5.84121570806019	not_mentioned		not_mentioned	correct	ok	not_mentioned	released	unavailable
Opus 5.5	imcs21	calibration	10597189	symptom_125	10597189	0.027604	5.84121570806019	not_mentioned		not_mentioned	correct	ok	not_mentioned	released	unavailable
Opus 5.5	imcs21	calibration	10597189	symptom_126	10597189	0.027604	5.84121570806019	not_mentioned		not_mentioned	correct	ok	not_mentioned	released	unavailable
Opus 5.5	imcs21	calibration	10597189	symptom_127	10597189	0.027604	5.84121570806019	not_mentioned		not_mentioned	correct	ok	not_mentioned	released	unavailable
Opus 5.5	imcs21	calibration	10597189	symptom_128	10597189	0.027604	5.84121570806019	not_mentioned		not_mentioned	correct	ok	not_mentioned	released	unavailable
Opus 5.5	imcs21	calibration	10597189	symptom_129	10597189	0.027604	5.84121570806019	not_mentioned		not_mentioned	correct	ok	not_mentioned	released	unavailable
Opus 5.5	imcs21	calibration	10597189	symptom_130	10597189	0.027604	5.84121570806019	not_mentioned		not_mentioned	correct	ok	not_mentioned	released	unavailable
Opus 5.5	imcs21	calibration	10597189	symptom_131	10597189	0.027604	5.84121570806019	not_mentioned		not_mentioned	correct	ok	not_mentioned	released	unavailable
Opus 5.5	imcs21	calibration	10597189	symptom_132	10597189	0.027604	5.84121570806019	not_mentioned		not_mentioned	correct	ok	not_mentioned	released	unavailable
Opus 5.5	imcs21	calibration	10597189	symptom_133	10597189	0.027604	5.84121570806019	not_mentioned		not_mentioned	correct	ok	not_mentioned	released	unavailable
Opus 5.5	imcs21	calibration	10597189	symptom_134	10597189	0.027604	5.84121570806019	not_mentioned		not_mentioned	correct	ok	not_mentioned	released	unavailable
Opus 5.5	imcs21	calibration	10597189	symptom_135	10597189	0.027604	5.84121570806019	not_mentioned		not_mentioned	correct	ok	not_mentioned	released	unavailable
Opus 5.5	imcs21	calibration	10597189	symptom_136	10597189	0.027604	5.84121570806019	not_mentioned		not_mentioned	correct	ok	not_mentioned	released	unavailable
Opus 5.5	imcs21	calibration	10597189	symptom_137	10597189	0.027604	5.84121570806019	not_mentioned		not_mentioned	correct	ok	not_mentioned	released	unavailable
Opus 5.5	imcs21	calibration	10597189	symptom_138	10597189	0.027604	5.84121570806019	not_mentioned		not_mentioned	correct	ok	not_mentioned	released	unavailable
Opus 5.5	imcs21	calibration	10597189	symptom_139	10597189	0.027604	5.84121570806019	not_mentioned		not_mentioned	correct	ok	not_mentioned	released	unavailable
Opus 5.5	imcs21	calibration	10597189	symptom_140	10597189	0.027604	5.84121570806019	not_mentioned		not_mentioned	correct	ok	not_mentioned	released	unavailable
Opus 5.5	imcs21	calibration	10597189	symptom_141	10597189	0.027604	5.84121570806019	not_mentioned		not_mentioned	correct	ok	not_mentioned	released	unavailable
Opus 5.5	imcs21	calibration	10597189	symptom_142	10597189	0.027604	5.84121570806019	not_mentioned		not_mentioned	correct	ok	not_mentioned	released	unavailable
Opus 5.5	imcs21	calibration	10597189	symptom_143	10597189	0.027604	5.84121570806019	not_mentioned		not_mentioned	correct	ok	not_mentioned	released	unavailable
Opus 5.5	imcs21	calibration	10597189	symptom_144	10597189	0.027604	5.84121570806019	not_mentioned		not_mentioned	correct	ok	not_mentioned	released	unavailable
Opus 5.5	imcs21	calibration	10597189	symptom_145	10597189	0.027604	5.84121570806019	not_mentioned		not_mentioned	correct	ok	not_mentioned	released	unavailable
Opus 5.5	imcs21	calibration	10597189	symptom_146	10597189	0.027604	5.84121570806019	not_mentioned		not_mentioned	correct	ok	not_mentioned	released	unavailable
Opus 5.5	imcs21	calibration	10597189	symptom_147	10597189	0.027604	5.84121570806019	not_mentioned		not_mentioned	correct	ok	not_mentioned	released	unavailable
Opus 5.5	imcs21	calibration	10597189	symptom_148	10597189	0.027604	5.84121570806019	not_mentioned		not_mentioned	correct	ok	not_mentioned	released	unavailable
Opus 5.5	imcs21	calibration	10597189	symptom_149	10597189	0.027604	5.84121570806019	not_mentioned		not_mentioned	correct	ok	not_mentioned	released	unavailable
Opus 5.5	imcs21	calibration	10597189	symptom_150	10597189	0.027604	5.84121570806019	not_mentioned		not_mentioned	correct	ok	not_mentioned	released	unavailable
Opus 5.5	imcs21	calibration	10597189	symptom_151	10597189	0.027604	5.84121570806019	not_mentioned		not_mentioned	correct	ok	not_mentioned	released	unavailable
Opus 5.5	imcs21	calibration	10597189	symptom_152	10597189	0.027604	5.84121570806019	not_mentioned		not_mentioned	correct	ok	not_mentioned	released	unavailable
Opus 5.5	imcs21	calibration	10597189	symptom_153	10597189	0.027604	5.84121570806019	not_mentioned		not_mentioned	correct	ok	not_mentioned	released	unavailable
Opus 5.5	imcs21	calibration	10597189	symptom_154	10597189	0.027604	5.84121570806019	positive	0.8	not_mentioned	incorrect	ok	not_mentioned	released	reported_percentage
Opus 5.5	imcs21	calibration	10597189	symptom_155	10597189	0.027604	5.84121570806019	not_mentioned		not_mentioned	correct	ok	not_mentioned	released	unavailable
Opus 5.5	imcs21	calibration	10597189	symptom_156	10597189	0.027604	5.84121570806019	not_mentioned		not_mentioned	correct	ok	not_mentioned	released	unavailable
Opus 5.5	imcs21	calibration	10597189	symptom_157	10597189	0.027604	5.84121570806019	not_mentioned		not_mentioned	correct	ok	not_mentioned	released	unavailable
Opus 5.5	imcs21	calibration	10597189	symptom_158	10597189	0.027604	5.84121570806019	not_mentioned		not_mentioned	correct	ok	not_mentioned	released	unavailable
Opus 5.5	imcs21	calibration	10597189	symptom_159	10597189	0.027604	5.84121570806019	not_mentioned		not_mentioned	correct	ok	not_mentioned	released	unavailable
Opus 5.5	imcs21	calibration	10597189	symptom_160	10597189	0.027604	5.84121570806019	not_mentioned		not_mentioned	correct	ok	not_mentioned	released	unavailable
Opus 5.5	imcs21	calibration	10597189	symptom_161	10597189	0.027604	5.84121570806019	not_mentioned		not_mentioned	correct	ok	not_mentioned	released	unavailable
Opus 5.5	imcs21	calibration	10597189	symptom_162	10597189	0.027604	5.84121570806019	not_mentioned		not_mentioned	correct	ok	not_mentioned	released	unavailable
Opus 5.5	imcs21	calibration	10597189	symptom_163	10597189	0.027604	5.84121570806019	not_mentioned		not_mentioned	correct	ok	not_mentioned	released	unavailable
Opus 5.5	imcs21	calibration	10597189	symptom_164	10597189	0.027604	5.84121570806019	not_mentioned		not_mentioned	correct	ok	not_mentioned	released	unavailable
Opus 5.5	imcs21	calibration	10597189	symptom_165	10597189	0.027604	5.84121570806019	not_mentioned		not_mentioned	correct	ok	not_mentioned	released	unavailable
Opus 5.5	imcs21	calibration	10597189	symptom_166	10597189	0.027604	5.84121570806019	not_mentioned		not_mentioned	correct	ok	not_mentioned	released	unavailable
Opus 5.5	imcs21	calibration	10597189	symptom_167	10597189	0.027604	5.84121570806019	not_mentioned		not_mentioned	correct	ok	not_mentioned	released	unavailable
Opus 5.5	imcs21	calibration	10597189	symptom_168	10597189	0.027604	5.84121570806019	not_mentioned		not_mentioned	correct	ok	not_mentioned	released	unavailable
Opus 5.5	imcs21	calibration	10597189	symptom_169	10597189	0.027604	5.84121570806019	not_mentioned		not_mentioned	correct	ok	not_mentioned	released	unavailable
Opus 5.5	imcs21	calibration	10597189	symptom_170	10597189	0.027604	5.84121570806019	not_mentioned		not_mentioned	correct	ok	not_mentioned	released	unavailable
Opus 5.5	imcs21	calibration	10597189	symptom_171	10597189	0.027604	5.84121570806019	not_mentioned		not_mentioned	correct	ok	not_mentioned	released	unavailable
Opus 5.5	imcs21	calibration	10597189	symptom_172	10597189	0.027604	5.84121570806019	not_mentioned		not_mentioned	correct	ok	not_mentioned	released	unavailable
Opus 5.5	imcs21	calibration	10597189	symptom_173	10597189	0.027604	5.84121570806019	not_mentioned		not_mentioned	correct	ok	not_mentioned	released	unavailable
Opus 5.5	imcs21	calibration	10597189	symptom_174	10597189	0.027604	5.84121570806019	not_mentioned		not_mentioned	correct	ok	not_mentioned	released	unavailable
Opus 5.5	imcs21	calibration	10597189	symptom_175	10597189	0.027604	5.84121570806019	not_mentioned		not_mentioned	correct	ok	not_mentioned	released	unavailable
Opus 5.5	imcs21	calibration	10597189	symptom_176	10597189	0.027604	5.84121570806019	not_mentioned		not_mentioned	correct	ok	not_mentioned	released	unavailable
Opus 5.5	imcs21	calibration	10597189	symptom_177	10597189	0.027604	5.84121570806019	not_mentioned		not_mentioned	correct	ok	not_mentioned	released	unavailable
Opus 5.5	imcs21	calibration	10597189	symptom_178	10597189	0.027604	5.84121570806019	not_mentioned		not_mentioned	correct	ok	not_mentioned	released	unavailable
Opus 5.5	imcs21	calibration	10597189	symptom_179	10597189	0.027604	5.84121570806019	not_mentioned		not_mentioned	correct	ok	not_mentioned	released	unavailable
Opus 5.5	imcs21	calibration	10597189	symptom_180	10597189	0.027604	5.84121570806019	not_mentioned		not_mentioned	correct	ok	not_mentioned	released	unavailable
Opus 5.5	imcs21	calibration	10597189	symptom_181	10597189	0.027604	5.84121570806019	not_mentioned		not_mentioned	correct	ok	not_mentioned	released	unavailable
Opus 5.5	imcs21	calibration	10597189	symptom_182	10597189	0.027604	5.84121570806019	not_mentioned		not_mentioned	correct	ok	not_mentioned	released	unavailable
Opus 5.5	imcs21	calibration	10597189	symptom_183	10597189	0.027604	5.84121570806019	not_mentioned		not_mentioned	correct	ok	not_mentioned	released	unavailable
Opus 5.5	imcs21	calibration	10597189	symptom_184	10597189	0.027604	5.84121570806019	not_mentioned		not_mentioned	correct	ok	not_mentioned	released	unavailable
Opus 5.5	imcs21	calibration	10597189	symptom_185	10597189	0.027604	5.84121570806019	not_mentioned		not_mentioned	correct	ok	not_mentioned	released	unavailable
Opus 5.5	imcs21	calibration	10597189	symptom_186	10597189	0.027604	5.84121570806019	not_mentioned		not_mentioned	correct	ok	not_mentioned	released	unavailable
Opus 5.5	imcs21	calibration	10597189	symptom_187	10597189	0.027604	5.84121570806019	not_mentioned		not_mentioned	correct	ok	not_mentioned	released	unavailable
Opus 5.5	imcs21	calibration	10597189	symptom_188	10597189	0.027604	5.84121570806019	not_mentioned		not_mentioned	correct	ok	not_mentioned	released	unavailable
Opus 5.5	imcs21	calibration	10597189	symptom_189	10597189	0.027604	5.84121570806019	not_mentioned		not_mentioned	correct	ok	not_mentioned	released	unavailable
Opus 5.5	imcs21	calibration	10597189	symptom_190	10597189	0.027604	5.84121570806019	not_mentioned		not_mentioned	correct	ok	not_mentioned	released	unavailable
Opus 5.5	imcs21	calibration	10597189	symptom_191	10597189	0.027604	5.84121570806019	not_mentioned		not_mentioned	correct	ok	not_mentioned	released	unavailable
Opus 5.5	imcs21	calibration	10597189	symptom_192	10597189	0.027604	5.84121570806019	not_mentioned		not_mentioned	correct	ok	not_mentioned	released	unavailable
Opus 5.5	imcs21	calibration	10597189	symptom_193	10597189	0.027604	5.84121570806019	not_mentioned		not_mentioned	correct	ok	not_mentioned	released	unavailable
Opus 5.5	imcs21	calibration	10597189	symptom_194	10597189	0.027604	5.84121570806019	not_mentioned		not_mentioned	correct	ok	not_mentioned	released	unavailable
Opus 5.5	imcs21	calibration	10597189	symptom_195	10597189	0.027604	5.84121570806019	not_mentioned		not_mentioned	correct	ok	not_mentioned	released	unavailable
Opus 5.5	imcs21	calibration	10597189	symptom_196	10597189	0.027604	5.84121570806019	not_mentioned		not_mentioned	correct	ok	not_mentioned	released	unavailable
Opus 5.5	imcs21	calibration	10597189	symptom_197	10597189	0.027604	5.84121570806019	not_mentioned		not_mentioned	correct	ok	not_mentioned	released	unavailable
Opus 5.5	imcs21	calibration	10597189	symptom_198	10597189	0.027604	5.84121570806019	not_mentioned		not_mentioned	correct	ok	not_mentioned	released	unavailable
Opus 5.5	imcs21	calibration	10597189	symptom_199	10597189	0.027604	5.84121570806019	not_mentioned		not_mentioned	correct	ok	not_mentioned	released	unavailable
Opus 5.5	imcs21	calibration	10597189	symptom_200	10597189	0.027604	5.84121570806019	not_mentioned		not_mentioned	correct	ok	not_mentioned	released	unavailable
Opus 5.5	imcs21	calibration	10597189	symptom_201	10597189	0.027604	5.84121570806019	not_mentioned		not_mentioned	correct	ok	not_mentioned	released	unavailable
Opus 5.5	imcs21	calibration	10597189	symptom_202	10597189	0.027604	5.84121570806019	positive	0.75	not_mentioned	incorrect	ok	not_mentioned	released	reported_percentage
Opus 5.5	imcs21	calibration	10597189	symptom_203	10597189	0.027604	5.84121570806019	not_mentioned		not_mentioned	correct	ok	not_mentioned	released	unavailable
Opus 5.5	imcs21	calibration	10597189	symptom_204	10597189	0.027604	5.84121570806019	not_mentioned		not_mentioned	correct	ok	not_mentioned	released	unavailable
Opus 5.5	imcs21	calibration	10597189	symptom_205	10597189	0.027604	5.84121570806019	not_mentioned		not_mentioned	correct	ok	not_mentioned	released	unavailable
Opus 5.5	imcs21	calibration	10597189	symptom_206	10597189	0.027604	5.84121570806019	not_mentioned		not_mentioned	correct	ok	not_mentioned	released	unavailable
Opus 5.5	imcs21	calibration	10597189	symptom_207	10597189	0.027604	5.84121570806019	not_mentioned		not_mentioned	correct	ok	not_mentioned	released	unavailable
Opus 5.5	imcs21	calibration	10597189	symptom_208	10597189	0.027604	5.84121570806019	not_mentioned		not_mentioned	correct	ok	not_mentioned	released	unavailable
Opus 5.5	imcs21	calibration	10597189	symptom_209	10597189	0.027604	5.84121570806019	not_mentioned		not_mentioned	correct	ok	not_mentioned	released	unavailable
Opus 5.5	imcs21	calibration	10597189	symptom_210	10597189	0.027604	5.84121570806019	not_mentioned		not_mentioned	correct	ok	not_mentioned	released	unavailable
Opus 5.5	imcs21	calibration	10597189	symptom_211	10597189	0.027604	5.84121570806019	not_mentioned		not_mentioned	correct	ok	not_mentioned	released	unavailable
Opus 5.5	imcs21	calibration	10597189	symptom_212	10597189	0.027604	5.84121570806019	not_mentioned		not_mentioned	correct	ok	not_mentioned	released	unavailable
Opus 5.5	imcs21	calibration	10597189	symptom_213	10597189	0.027604	5.84121570806019	not_mentioned		not_mentioned	correct	ok	not_mentioned	released	unavailable
Opus 5.5	imcs21	calibration	10597189	symptom_214	10597189	0.027604	5.84121570806019	not_mentioned		not_mentioned	correct	ok	not_mentioned	released	unavailable
Opus 5.5	imcs21	calibration	10597189	symptom_215	10597189	0.027604	5.84121570806019	not_mentioned		not_mentioned	correct	ok	not_mentioned	released	unavailable
Opus 5.5	imcs21	calibration	10597189	symptom_216	10597189	0.027604	5.84121570806019	not_mentioned		not_mentioned	correct	ok	not_mentioned	released	unavailable
Opus 5.5	imcs21	calibration	10597189	symptom_217	10597189	0.027604	5.84121570806019	not_mentioned		not_mentioned	correct	ok	not_mentioned	released	unavailable
Opus 5.5	imcs21	calibration	10597189	symptom_218	10597189	0.027604	5.84121570806019	not_mentioned		not_mentioned	correct	ok	not_mentioned	released	unavailable
Opus 5.5	imcs21	calibration	10597189	symptom_219	10597189	0.027604	5.84121570806019	not_mentioned		not_mentioned	correct	ok	not_mentioned	released	unavailable
Opus 5.5	imcs21	calibration	10597189	symptom_220	10597189	0.027604	5.84121570806019	not_mentioned		not_mentioned	correct	ok	not_mentioned	released	unavailable
Opus 5.5	imcs21	calibration	10597189	symptom_221	10597189	0.027604	5.84121570806019	not_mentioned		not_mentioned	correct	ok	not_mentioned	released	unavailable
Opus 5.5	imcs21	calibration	10597189	symptom_222	10597189	0.027604	5.84121570806019	not_mentioned		not_mentioned	correct	ok	not_mentioned	released	unavailable
Opus 5.5	imcs21	calibration	10597189	symptom_223	10597189	0.027604	5.84121570806019	not_mentioned		not_mentioned	correct	ok	not_mentioned	released	unavailable
Opus 5.5	imcs21	calibration	10597189	symptom_224	10597189	0.027604	5.84121570806019	not_mentioned		not_mentioned	correct	ok	not_mentioned	released	unavailable
Opus 5.5	imcs21	calibration	10597189	symptom_225	10597189	0.027604	5.84121570806019	not_mentioned		not_mentioned	correct	ok	not_mentioned	released	unavailable
Opus 5.5	imcs21	calibration	10597189	symptom_226	10597189	0.027604	5.84121570806019	not_mentioned		not_mentioned	correct	ok	not_mentioned	released	unavailable
Opus 5.5	imcs21	calibration	10597189	symptom_227	10597189	0.027604	5.84121570806019	not_mentioned		not_mentioned	correct	ok	not_mentioned	released	unavailable
Opus 5.5	imcs21	calibration	10597189	symptom_228	10597189	0.027604	5.84121570806019	not_mentioned		not_mentioned	correct	ok	not_mentioned	released	unavailable
Opus 5.5	imcs21	calibration	10597189	symptom_229	10597189	0.027604	5.84121570806019	not_mentioned		not_mentioned	correct	ok	not_mentioned	released	unavailable
Opus 5.5	imcs21	calibration	10597189	symptom_230	10597189	0.027604	5.84121570806019	not_mentioned		not_mentioned	correct	ok	not_mentioned	released	unavailable
Opus 5.5	imcs21	calibration	10597189	symptom_231	10597189	0.027604	5.84121570806019	not_mentioned		not_mentioned	correct	ok	not_mentioned	released	unavailable
Opus 5.5	imcs21	calibration	10597189	symptom_232	10597189	0.027604	5.84121570806019	not_mentioned		not_mentioned	correct	ok	not_mentioned	released	unavailable
Opus 5.5	imcs21	calibration	10597189	symptom_233	10597189	0.027604	5.84121570806019	not_mentioned		not_mentioned	correct	ok	not_mentioned	released	unavailable
Opus 5.5	imcs21	calibration	10597189	symptom_234	10597189	0.027604	5.84121570806019	not_mentioned		not_mentioned	correct	ok	not_mentioned	released	unavailable
Opus 5.5	imcs21	calibration	10597189	symptom_235	10597189	0.027604	5.84121570806019	not_mentioned		not_mentioned	correct	ok	not_mentioned	released	unavailable
Opus 5.5	imcs21	calibration	10597189	symptom_236	10597189	0.027604	5.84121570806019	not_mentioned		not_mentioned	correct	ok	not_mentioned	released	unavailable
Opus 5.5	imcs21	calibration	10597189	symptom_237	10597189	0.027604	5.84121570806019	not_mentioned		not_mentioned	correct	ok	not_mentioned	released	unavailable
Opus 5.5	imcs21	calibration	10597189	symptom_238	10597189	0.027604	5.84121570806019	not_mentioned		not_mentioned	correct	ok	not_mentioned	released	unavailable
Opus 5.5	imcs21	calibration	10597189	symptom_239	10597189	0.027604	5.84121570806019	not_mentioned		not_mentioned	correct	ok	not_mentioned	released	unavailable
Opus 5.5	imcs21	calibration	10597189	symptom_240	10597189	0.027604	5.84121570806019	not_mentioned		not_mentioned	correct	ok	not_mentioned	released	unavailable
Opus 5.5	imcs21	calibration	10597189	symptom_241	10597189	0.027604	5.84121570806019	not_mentioned		not_mentioned	correct	ok	not_mentioned	released	unavailable
Opus 5.5	imcs21	calibration	10597189	symptom_242	10597189	0.027604	5.84121570806019	not_mentioned		not_mentioned	correct	ok	not_mentioned	released	unavailable
Opus 5.5	imcs21	calibration	10597189	symptom_243	10597189	0.027604	5.84121570806019	not_mentioned		not_mentioned	correct	ok	not_mentioned	released	unavailable
Opus 5.5	imcs21	calibration	10597189	symptom_244	10597189	0.027604	5.84121570806019	not_mentioned		not_mentioned	correct	ok	not_mentioned	released	unavailable
Opus 5.5	imcs21	calibration	10597189	symptom_245	10597189	0.027604	5.84121570806019	not_mentioned		not_mentioned	correct	ok	not_mentioned	released	unavailable
Opus 5.5	imcs21	calibration	10597189	symptom_246	10597189	0.027604	5.84121570806019	not_mentioned		not_mentioned	correct	ok	not_mentioned	released	unavailable
Opus 5.5	imcs21	calibration	10597189	symptom_247	10597189	0.027604	5.84121570806019	not_mentioned		not_mentioned	correct	ok	not_mentioned	released	unavailable
Opus 5.5	imcs21	calibration	10597189	symptom_248	10597189	0.027604	5.84121570806019	not_mentioned		not_mentioned	correct	ok	not_mentioned	released	unavailable
Opus 5.5	imcs21	calibration	10597189	symptom_249	10597189	0.027604	5.84121570806019	not_mentioned		not_mentioned	correct	ok	not_mentioned	released	unavailable
Opus 5.5	imcs21	calibration	10597189	symptom_250	10597189	0.027604	5.84121570806019	not_mentioned		not_mentioned	correct	ok	not_mentioned	released	unavailable
Opus 5.5	imcs21	calibration	10597189	symptom_251	10597189	0.027604	5.84121570806019	not_mentioned		not_mentioned	correct	ok	not_mentioned	released	unavailable
Opus 5.5	imcs21	calibration	10597189	symptom_252	10597189	0.027604	5.84121570806019	not_mentioned		not_mentioned	correct	ok	not_mentioned	released	unavailable
Opus 5.5	imcs21	calibration	10597189	symptom_253	10597189	0.027604	5.84121570806019	not_mentioned		not_mentioned	correct	ok	not_mentioned	released	unavailable
Opus 5.5	imcs21	calibration	10597189	symptom_254	10597189	0.027604	5.84121570806019	not_mentioned		not_mentioned	correct	ok	not_mentioned	released	unavailable
Opus 5.5	imcs21	calibration	10597189	symptom_255	10597189	0.027604	5.84121570806019	not_mentioned		not_mentioned	correct	ok	not_mentioned	released	unavailable
Opus 5.5	imcs21	calibration	10597189	symptom_256	10597189	0.027604	5.84121570806019	not_mentioned		not_mentioned	correct	ok	not_mentioned	released	unavailable
Opus 5.5	imcs21	calibration	10597189	symptom_257	10597189	0.027604	5.84121570806019	not_mentioned		not_mentioned	correct	ok	not_mentioned	released	unavailable
Opus 5.5	imcs21	calibration	10597189	symptom_258	10597189	0.027604	5.84121570806019	not_mentioned		not_mentioned	correct	ok	not_mentioned	released	unavailable
Opus 5.5	imcs21	calibration	10597189	symptom_259	10597189	0.027604	5.84121570806019	not_mentioned		not_mentioned	correct	ok	not_mentioned	released	unavailable
Opus 5.5	imcs21	calibration	10597189	symptom_260	10597189	0.027604	5.84121570806019	not_mentioned		not_mentioned	correct	ok	not_mentioned	released	unavailable
Opus 5.5	imcs21	calibration	10597189	symptom_261	10597189	0.027604	5.84121570806019	not_mentioned		not_mentioned	correct	ok	not_mentioned	released	unavailable
Opus 5.5	imcs21	calibration	10597189	symptom_262	10597189	0.027604	5.84121570806019	not_mentioned		not_mentioned	correct	ok	not_mentioned	released	unavailable
Opus 5.5	imcs21	calibration	10597189	symptom_263	10597189	0.027604	5.84121570806019	not_mentioned		not_mentioned	correct	ok	not_mentioned	released	unavailable
Opus 5.5	imcs21	calibration	10597189	symptom_264	10597189	0.027604	5.84121570806019	not_mentioned		not_mentioned	correct	ok	not_mentioned	released	unavailable
Opus 5.5	imcs21	calibration	10597189	symptom_265	10597189	0.027604	5.84121570806019	not_mentioned		not_mentioned	correct	ok	not_mentioned	released	unavailable
Opus 5.5	imcs21	calibration	10597189	symptom_266	10597189	0.027604	5.84121570806019	not_mentioned		not_mentioned	correct	ok	not_mentioned	released	unavailable
Opus 5.5	imcs21	calibration	10597189	symptom_267	10597189	0.027604	5.84121570806019	not_mentioned		not_mentioned	correct	ok	not_mentioned	released	unavailable
Opus 5.5	imcs21	calibration	10597189	symptom_268	10597189	0.027604	5.84121570806019	not_mentioned		not_mentioned	correct	ok	not_mentioned	released	unavailable
Opus 5.5	imcs21	calibration	10597189	symptom_269	10597189	0.027604	5.84121570806019	not_mentioned		not_mentioned	correct	ok	not_mentioned	released	unavailable
Opus 5.5	imcs21	calibration	10597189	symptom_270	10597189	0.027604	5.84121570806019	not_mentioned		not_mentioned	correct	ok	not_mentioned	released	unavailable
Opus 5.5	imcs21	calibration	10597189	symptom_271	10597189	0.027604	5.84121570806019	not_mentioned		not_mentioned	correct	ok	not_mentioned	released	unavailable
Opus 5.5	imcs21	calibration	10597189	symptom_272	10597189	0.027604	5.84121570806019	not_mentioned		not_mentioned	correct	ok	not_mentioned	released	unavailable
Opus 5.5	imcs21	calibration	10597189	symptom_273	10597189	0.027604	5.84121570806019	not_mentioned		not_mentioned	correct	ok	not_mentioned	released	unavailable
Opus 5.5	imcs21	calibration	10597189	symptom_274	10597189	0.027604	5.84121570806019	not_mentioned		not_mentioned	correct	ok	not_mentioned	released	unavailable
Opus 5.5	imcs21	calibration	10597189	symptom_275	10597189	0.027604	5.84121570806019	not_mentioned		not_mentioned	correct	ok	not_mentioned	released	unavailable
