## Supplementary material for "Evaluation of System One Models on Biomedical Texts": Experiment Results: experiment-results.csv (part 139 of 409)

model	dataset	split	case_id	field	source_cluster	case_cost_usd	case_latency_s	prediction	confidence	true_label	adjudication	status	released_label	reference_source	confidence_source	clean_case_id	case_role	error_probability
Opus 5.5	imcs21	calibration	10626900	symptom_234	10626900	0.030896	7.078772542066872	not_mentioned		not_mentioned	correct	ok	not_mentioned	released	unavailable
Opus 5.5	imcs21	calibration	10626900	symptom_235	10626900	0.030896	7.078772542066872	not_mentioned		not_mentioned	correct	ok	not_mentioned	released	unavailable
Opus 5.5	imcs21	calibration	10626900	symptom_236	10626900	0.030896	7.078772542066872	not_mentioned		not_mentioned	correct	ok	not_mentioned	released	unavailable
Opus 5.5	imcs21	calibration	10626900	symptom_237	10626900	0.030896	7.078772542066872	not_mentioned		not_mentioned	correct	ok	not_mentioned	released	unavailable
Opus 5.5	imcs21	calibration	10626900	symptom_238	10626900	0.030896	7.078772542066872	not_mentioned		not_mentioned	correct	ok	not_mentioned	released	unavailable
Opus 5.5	imcs21	calibration	10626900	symptom_239	10626900	0.030896	7.078772542066872	not_mentioned		not_mentioned	correct	ok	not_mentioned	released	unavailable
Opus 5.5	imcs21	calibration	10626900	symptom_240	10626900	0.030896	7.078772542066872	not_mentioned		not_mentioned	correct	ok	not_mentioned	released	unavailable
Opus 5.5	imcs21	calibration	10626900	symptom_241	10626900	0.030896	7.078772542066872	not_mentioned		not_mentioned	correct	ok	not_mentioned	released	unavailable
Opus 5.5	imcs21	calibration	10626900	symptom_242	10626900	0.030896	7.078772542066872	not_mentioned		not_mentioned	correct	ok	not_mentioned	released	unavailable
Opus 5.5	imcs21	calibration	10626900	symptom_243	10626900	0.030896	7.078772542066872	not_mentioned		not_mentioned	correct	ok	not_mentioned	released	unavailable
Opus 5.5	imcs21	calibration	10626900	symptom_244	10626900	0.030896	7.078772542066872	not_mentioned		not_mentioned	correct	ok	not_mentioned	released	unavailable
Opus 5.5	imcs21	calibration	10626900	symptom_245	10626900	0.030896	7.078772542066872	not_mentioned		not_mentioned	correct	ok	not_mentioned	released	unavailable
Opus 5.5	imcs21	calibration	10626900	symptom_246	10626900	0.030896	7.078772542066872	not_mentioned		not_mentioned	correct	ok	not_mentioned	released	unavailable
Opus 5.5	imcs21	calibration	10626900	symptom_247	10626900	0.030896	7.078772542066872	not_mentioned		not_mentioned	correct	ok	not_mentioned	released	unavailable
Opus 5.5	imcs21	calibration	10626900	symptom_248	10626900	0.030896	7.078772542066872	not_mentioned		not_mentioned	correct	ok	not_mentioned	released	unavailable
Opus 5.5	imcs21	calibration	10626900	symptom_249	10626900	0.030896	7.078772542066872	not_mentioned		not_mentioned	correct	ok	not_mentioned	released	unavailable
Opus 5.5	imcs21	calibration	10626900	symptom_250	10626900	0.030896	7.078772542066872	not_mentioned		not_mentioned	correct	ok	not_mentioned	released	unavailable
Opus 5.5	imcs21	calibration	10626900	symptom_251	10626900	0.030896	7.078772542066872	not_mentioned		not_mentioned	correct	ok	not_mentioned	released	unavailable
Opus 5.5	imcs21	calibration	10626900	symptom_252	10626900	0.030896	7.078772542066872	not_mentioned		not_mentioned	correct	ok	not_mentioned	released	unavailable
Opus 5.5	imcs21	calibration	10626900	symptom_253	10626900	0.030896	7.078772542066872	not_mentioned		not_mentioned	correct	ok	not_mentioned	released	unavailable
Opus 5.5	imcs21	calibration	10626900	symptom_254	10626900	0.030896	7.078772542066872	not_mentioned		not_mentioned	correct	ok	not_mentioned	released	unavailable
Opus 5.5	imcs21	calibration	10626900	symptom_255	10626900	0.030896	7.078772542066872	not_mentioned		not_mentioned	correct	ok	not_mentioned	released	unavailable
Opus 5.5	imcs21	calibration	10626900	symptom_256	10626900	0.030896	7.078772542066872	not_mentioned		not_mentioned	correct	ok	not_mentioned	released	unavailable
Opus 5.5	imcs21	calibration	10626900	symptom_257	10626900	0.030896	7.078772542066872	not_mentioned		not_mentioned	correct	ok	not_mentioned	released	unavailable
Opus 5.5	imcs21	calibration	10626900	symptom_258	10626900	0.030896	7.078772542066872	not_mentioned		not_mentioned	correct	ok	not_mentioned	released	unavailable
Opus 5.5	imcs21	calibration	10626900	symptom_259	10626900	0.030896	7.078772542066872	not_mentioned		not_mentioned	correct	ok	not_mentioned	released	unavailable
Opus 5.5	imcs21	calibration	10626900	symptom_260	10626900	0.030896	7.078772542066872	not_mentioned		not_mentioned	correct	ok	not_mentioned	released	unavailable
Opus 5.5	imcs21	calibration	10626900	symptom_261	10626900	0.030896	7.078772542066872	not_mentioned		not_mentioned	correct	ok	not_mentioned	released	unavailable
Opus 5.5	imcs21	calibration	10626900	symptom_262	10626900	0.030896	7.078772542066872	not_mentioned		not_mentioned	correct	ok	not_mentioned	released	unavailable
Opus 5.5	imcs21	calibration	10626900	symptom_263	10626900	0.030896	7.078772542066872	not_mentioned		not_mentioned	correct	ok	not_mentioned	released	unavailable
Opus 5.5	imcs21	calibration	10626900	symptom_264	10626900	0.030896	7.078772542066872	not_mentioned		not_mentioned	correct	ok	not_mentioned	released	unavailable
Opus 5.5	imcs21	calibration	10626900	symptom_265	10626900	0.030896	7.078772542066872	not_mentioned		not_mentioned	correct	ok	not_mentioned	released	unavailable
Opus 5.5	imcs21	calibration	10626900	symptom_266	10626900	0.030896	7.078772542066872	not_mentioned		not_mentioned	correct	ok	not_mentioned	released	unavailable
Opus 5.5	imcs21	calibration	10626900	symptom_267	10626900	0.030896	7.078772542066872	not_mentioned		not_mentioned	correct	ok	not_mentioned	released	unavailable
Opus 5.5	imcs21	calibration	10626900	symptom_268	10626900	0.030896	7.078772542066872	not_mentioned		not_mentioned	correct	ok	not_mentioned	released	unavailable
Opus 5.5	imcs21	calibration	10626900	symptom_269	10626900	0.030896	7.078772542066872	not_mentioned		not_mentioned	correct	ok	not_mentioned	released	unavailable
Opus 5.5	imcs21	calibration	10626900	symptom_270	10626900	0.030896	7.078772542066872	not_mentioned		not_mentioned	correct	ok	not_mentioned	released	unavailable
Opus 5.5	imcs21	calibration	10626900	symptom_271	10626900	0.030896	7.078772542066872	not_mentioned		not_mentioned	correct	ok	not_mentioned	released	unavailable
Opus 5.5	imcs21	calibration	10626900	symptom_272	10626900	0.030896	7.078772542066872	not_mentioned		not_mentioned	correct	ok	not_mentioned	released	unavailable
Opus 5.5	imcs21	calibration	10626900	symptom_273	10626900	0.030896	7.078772542066872	not_mentioned		not_mentioned	correct	ok	not_mentioned	released	unavailable
Opus 5.5	imcs21	calibration	10626900	symptom_274	10626900	0.030896	7.078772542066872	not_mentioned		not_mentioned	correct	ok	not_mentioned	released	unavailable
Opus 5.5	imcs21	calibration	10626900	symptom_275	10626900	0.030896	7.078772542066872	not_mentioned		not_mentioned	correct	ok	not_mentioned	released	unavailable
Opus 5.5	imcs21	calibration	10626900	symptom_276	10626900	0.030896	7.078772542066872	not_mentioned		not_mentioned	correct	ok	not_mentioned	released	unavailable
Opus 5.5	imcs21	calibration	10626900	symptom_277	10626900	0.030896	7.078772542066872	not_mentioned		not_mentioned	correct	ok	not_mentioned	released	unavailable
Opus 5.5	imcs21	calibration	10626900	symptom_278	10626900	0.030896	7.078772542066872	not_mentioned		not_mentioned	correct	ok	not_mentioned	released	unavailable
Opus 5.5	imcs21	calibration	10626900	symptom_279	10626900	0.030896	7.078772542066872	not_mentioned		not_mentioned	correct	ok	not_mentioned	released	unavailable
Opus 5.5	imcs21	calibration	10626900	symptom_280	10626900	0.030896	7.078772542066872	not_mentioned		not_mentioned	correct	ok	not_mentioned	released	unavailable
Opus 5.5	imcs21	calibration	10626900	symptom_281	10626900	0.030896	7.078772542066872	not_mentioned		not_mentioned	correct	ok	not_mentioned	released	unavailable
Opus 5.5	imcs21	calibration	10626900	symptom_282	10626900	0.030896	7.078772542066872	not_mentioned		not_mentioned	correct	ok	not_mentioned	released	unavailable
Opus 5.5	imcs21	calibration	10626900	symptom_283	10626900	0.030896	7.078772542066872	not_mentioned		not_mentioned	correct	ok	not_mentioned	released	unavailable
Opus 5.5	imcs21	calibration	10626900	symptom_284	10626900	0.030896	7.078772542066872	not_mentioned		not_mentioned	correct	ok	not_mentioned	released	unavailable
Opus 5.5	imcs21	calibration	10626900	symptom_285	10626900	0.030896	7.078772542066872	not_mentioned		not_mentioned	correct	ok	not_mentioned	released	unavailable
Opus 5.5	imcs21	calibration	10626900	symptom_286	10626900	0.030896	7.078772542066872	not_mentioned		not_mentioned	correct	ok	not_mentioned	released	unavailable
Opus 5.5	imcs21	calibration	10626900	symptom_287	10626900	0.030896	7.078772542066872	not_mentioned		not_mentioned	correct	ok	not_mentioned	released	unavailable
Opus 5.5	imcs21	calibration	10626900	symptom_288	10626900	0.030896	7.078772542066872	not_mentioned		not_mentioned	correct	ok	not_mentioned	released	unavailable
Opus 5.5	imcs21	calibration	10626900	symptom_289	10626900	0.030896	7.078772542066872	not_mentioned		not_mentioned	correct	ok	not_mentioned	released	unavailable
Opus 5.5	imcs21	calibration	10626900	symptom_290	10626900	0.030896	7.078772542066872	not_mentioned		not_mentioned	correct	ok	not_mentioned	released	unavailable
Opus 5.5	imcs21	calibration	10626900	symptom_291	10626900	0.030896	7.078772542066872	not_mentioned		not_mentioned	correct	ok	not_mentioned	released	unavailable
Opus 5.5	imcs21	calibration	10626900	symptom_292	10626900	0.030896	7.078772542066872	not_mentioned		not_mentioned	correct	ok	not_mentioned	released	unavailable
Opus 5.5	imcs21	calibration	10626900	symptom_293	10626900	0.030896	7.078772542066872	not_mentioned		not_mentioned	correct	ok	not_mentioned	released	unavailable
Opus 5.5	imcs21	calibration	10626900	symptom_294	10626900	0.030896	7.078772542066872	not_mentioned		not_mentioned	correct	ok	not_mentioned	released	unavailable
Opus 5.5	imcs21	calibration	10626900	symptom_295	10626900	0.030896	7.078772542066872	not_mentioned		not_mentioned	correct	ok	not_mentioned	released	unavailable
Opus 5.5	imcs21	calibration	10626900	symptom_296	10626900	0.030896	7.078772542066872	not_mentioned		not_mentioned	correct	ok	not_mentioned	released	unavailable
Opus 5.5	imcs21	calibration	10626900	symptom_297	10626900	0.030896	7.078772542066872	not_mentioned		not_mentioned	correct	ok	not_mentioned	released	unavailable
Opus 5.5	imcs21	calibration	10626900	symptom_298	10626900	0.030896	7.078772542066872	not_mentioned		not_mentioned	correct	ok	not_mentioned	released	unavailable
Opus 5.5	imcs21	calibration	10626900	symptom_299	10626900	0.030896	7.078772542066872	not_mentioned		not_mentioned	correct	ok	not_mentioned	released	unavailable
Opus 5.5	imcs21	calibration	10626900	symptom_300	10626900	0.030896	7.078772542066872	not_mentioned		not_mentioned	correct	ok	not_mentioned	released	unavailable
Opus 5.5	imcs21	calibration	10626900	symptom_301	10626900	0.030896	7.078772542066872	not_mentioned		not_mentioned	correct	ok	not_mentioned	released	unavailable
Opus 5.5	imcs21	calibration	10626900	symptom_302	10626900	0.030896	7.078772542066872	not_mentioned		not_mentioned	correct	ok	not_mentioned	released	unavailable
Opus 5.5	imcs21	calibration	10626900	symptom_303	10626900	0.030896	7.078772542066872	not_mentioned		not_mentioned	correct	ok	not_mentioned	released	unavailable
Opus 5.5	imcs21	calibration	10626900	symptom_304	10626900	0.030896	7.078772542066872	not_mentioned		not_mentioned	correct	ok	not_mentioned	released	unavailable
Opus 5.5	imcs21	calibration	10626900	symptom_305	10626900	0.030896	7.078772542066872	not_mentioned		not_mentioned	correct	ok	not_mentioned	released	unavailable
Opus 5.5	imcs21	calibration	10626900	symptom_306	10626900	0.030896	7.078772542066872	not_mentioned		not_mentioned	correct	ok	not_mentioned	released	unavailable
Opus 5.5	imcs21	calibration	10626900	symptom_307	10626900	0.030896	7.078772542066872	not_mentioned		not_mentioned	correct	ok	not_mentioned	released	unavailable
Opus 5.5	imcs21	calibration	10626900	symptom_308	10626900	0.030896	7.078772542066872	not_mentioned		not_mentioned	correct	ok	not_mentioned	released	unavailable
Opus 5.5	imcs21	calibration	10626900	symptom_309	10626900	0.030896	7.078772542066872	not_mentioned		not_mentioned	correct	ok	not_mentioned	released	unavailable
Opus 5.5	imcs21	calibration	10626900	symptom_310	10626900	0.030896	7.078772542066872	not_mentioned		not_mentioned	correct	ok	not_mentioned	released	unavailable
Opus 5.5	imcs21	calibration	10626900	symptom_311	10626900	0.030896	7.078772542066872	not_mentioned		not_mentioned	correct	ok	not_mentioned	released	unavailable
Opus 5.5	imcs21	calibration	10626900	symptom_312	10626900	0.030896	7.078772542066872	not_mentioned		not_mentioned	correct	ok	not_mentioned	released	unavailable
Opus 5.5	imcs21	calibration	10626900	symptom_313	10626900	0.030896	7.078772542066872	not_mentioned		not_mentioned	correct	ok	not_mentioned	released	unavailable
Opus 5.5	imcs21	calibration	10626900	symptom_314	10626900	0.030896	7.078772542066872	not_mentioned		not_mentioned	correct	ok	not_mentioned	released	unavailable
Opus 5.5	imcs21	calibration	10626900	symptom_315	10626900	0.030896	7.078772542066872	not_mentioned		not_mentioned	correct	ok	not_mentioned	released	unavailable
Opus 5.5	imcs21	calibration	10626900	symptom_316	10626900	0.030896	7.078772542066872	not_mentioned		not_mentioned	correct	ok	not_mentioned	released	unavailable
Opus 5.5	imcs21	calibration	10626900	symptom_317	10626900	0.030896	7.078772542066872	not_mentioned		not_mentioned	correct	ok	not_mentioned	released	unavailable
Opus 5.5	imcs21	calibration	10626900	symptom_318	10626900	0.030896	7.078772542066872	not_mentioned		not_mentioned	correct	ok	not_mentioned	released	unavailable
Opus 5.5	imcs21	calibration	10626900	symptom_319	10626900	0.030896	7.078772542066872	not_mentioned		not_mentioned	correct	ok	not_mentioned	released	unavailable
Opus 5.5	imcs21	calibration	10626900	symptom_320	10626900	0.030896	7.078772542066872	not_mentioned		not_mentioned	correct	ok	not_mentioned	released	unavailable
Opus 5.5	imcs21	calibration	10626900	symptom_321	10626900	0.030896	7.078772542066872	not_mentioned		not_mentioned	correct	ok	not_mentioned	released	unavailable
Opus 5.5	imcs21	calibration	10626900	symptom_322	10626900	0.030896	7.078772542066872	not_mentioned		not_mentioned	correct	ok	not_mentioned	released	unavailable
Opus 5.5	imcs21	calibration	10626900	symptom_323	10626900	0.030896	7.078772542066872	not_mentioned		not_mentioned	correct	ok	not_mentioned	released	unavailable
Opus 5.5	imcs21	calibration	10626900	symptom_324	10626900	0.030896	7.078772542066872	not_mentioned		not_mentioned	correct	ok	not_mentioned	released	unavailable
Opus 5.5	imcs21	calibration	10626900	symptom_325	10626900	0.030896	7.078772542066872	not_mentioned		not_mentioned	correct	ok	not_mentioned	released	unavailable
Opus 5.5	imcs21	calibration	10626900	symptom_326	10626900	0.030896	7.078772542066872	not_mentioned		not_mentioned	correct	ok	not_mentioned	released	unavailable
Opus 5.5	imcs21	calibration	10626900	symptom_327	10626900	0.030896	7.078772542066872	not_mentioned		not_mentioned	correct	ok	not_mentioned	released	unavailable
Opus 5.5	imcs21	calibration	10626900	symptom_328	10626900	0.030896	7.078772542066872	not_mentioned		not_mentioned	correct	ok	not_mentioned	released	unavailable
Opus 5.5	imcs21	calibration	10626900	symptom_329	10626900	0.030896	7.078772542066872	not_mentioned		not_mentioned	correct	ok	not_mentioned	released	unavailable
Opus 5.5	imcs21	calibration	10626900	symptom_330	10626900	0.030896	7.078772542066872	not_mentioned		not_mentioned	correct	ok	not_mentioned	released	unavailable
Opus 5.5	imcs21	calibration	10629721	symptom_000	10629721	0.027292	4.5735181658528745	not_mentioned		not_mentioned	correct	ok	not_mentioned	released	unavailable
Opus 5.5	imcs21	calibration	10629721	symptom_001	10629721	0.027292	4.5735181658528745	positive	0.97	positive	correct	ok	positive	released	reported_percentage
Opus 5.5	imcs21	calibration	10629721	symptom_002	10629721	0.027292	4.5735181658528745	uncertain	0.7	negative	incorrect	ok	negative	released	reported_percentage
Opus 5.5	imcs21	calibration	10629721	symptom_003	10629721	0.027292	4.5735181658528745	not_mentioned		not_mentioned	correct	ok	not_mentioned	released	unavailable
Opus 5.5	imcs21	calibration	10629721	symptom_004	10629721	0.027292	4.5735181658528745	not_mentioned		not_mentioned	correct	ok	not_mentioned	released	unavailable
Opus 5.5	imcs21	calibration	10629721	symptom_005	10629721	0.027292	4.5735181658528745	not_mentioned		not_mentioned	correct	ok	not_mentioned	released	unavailable
Opus 5.5	imcs21	calibration	10629721	symptom_006	10629721	0.027292	4.5735181658528745	positive	0.93	positive	correct	ok	positive	released	reported_percentage
Opus 5.5	imcs21	calibration	10629721	symptom_007	10629721	0.027292	4.5735181658528745	positive	0.8	positive	correct	ok	positive	released	reported_percentage
Opus 5.5	imcs21	calibration	10629721	symptom_008	10629721	0.027292	4.5735181658528745	not_mentioned		not_mentioned	correct	ok	not_mentioned	released	unavailable
Opus 5.5	imcs21	calibration	10629721	symptom_009	10629721	0.027292	4.5735181658528745	not_mentioned		not_mentioned	correct	ok	not_mentioned	released	unavailable
Opus 5.5	imcs21	calibration	10629721	symptom_010	10629721	0.027292	4.5735181658528745	not_mentioned		not_mentioned	correct	ok	not_mentioned	released	unavailable
Opus 5.5	imcs21	calibration	10629721	symptom_011	10629721	0.027292	4.5735181658528745	uncertain	0.55	uncertain	correct	ok	uncertain	released	reported_percentage
Opus 5.5	imcs21	calibration	10629721	symptom_012	10629721	0.027292	4.5735181658528745	uncertain	0.55	uncertain	correct	ok	uncertain	released	reported_percentage
Opus 5.5	imcs21	calibration	10629721	symptom_013	10629721	0.027292	4.5735181658528745	not_mentioned		not_mentioned	correct	ok	not_mentioned	released	unavailable
Opus 5.5	imcs21	calibration	10629721	symptom_014	10629721	0.027292	4.5735181658528745	uncertain	0.55	uncertain	correct	ok	uncertain	released	reported_percentage
Opus 5.5	imcs21	calibration	10629721	symptom_015	10629721	0.027292	4.5735181658528745	not_mentioned		not_mentioned	correct	ok	not_mentioned	released	unavailable
Opus 5.5	imcs21	calibration	10629721	symptom_016	10629721	0.027292	4.5735181658528745	not_mentioned		not_mentioned	correct	ok	not_mentioned	released	unavailable
Opus 5.5	imcs21	calibration	10629721	symptom_017	10629721	0.027292	4.5735181658528745	not_mentioned		not_mentioned	correct	ok	not_mentioned	released	unavailable
Opus 5.5	imcs21	calibration	10629721	symptom_018	10629721	0.027292	4.5735181658528745	not_mentioned		negative	incorrect	ok	negative	released	unavailable
Opus 5.5	imcs21	calibration	10629721	symptom_019	10629721	0.027292	4.5735181658528745	not_mentioned		not_mentioned	correct	ok	not_mentioned	released	unavailable
Opus 5.5	imcs21	calibration	10629721	symptom_020	10629721	0.027292	4.5735181658528745	not_mentioned		not_mentioned	correct	ok	not_mentioned	released	unavailable
Opus 5.5	imcs21	calibration	10629721	symptom_021	10629721	0.027292	4.5735181658528745	not_mentioned		positive	incorrect	ok	positive	released	unavailable
Opus 5.5	imcs21	calibration	10629721	symptom_022	10629721	0.027292	4.5735181658528745	not_mentioned		not_mentioned	correct	ok	not_mentioned	released	unavailable
Opus 5.5	imcs21	calibration	10629721	symptom_023	10629721	0.027292	4.5735181658528745	negative	0.88	not_mentioned	incorrect	ok	not_mentioned	released	reported_percentage
Opus 5.5	imcs21	calibration	10629721	symptom_024	10629721	0.027292	4.5735181658528745	not_mentioned		not_mentioned	correct	ok	not_mentioned	released	unavailable
Opus 5.5	imcs21	calibration	10629721	symptom_025	10629721	0.027292	4.5735181658528745	not_mentioned		not_mentioned	correct	ok	not_mentioned	released	unavailable
Opus 5.5	imcs21	calibration	10629721	symptom_026	10629721	0.027292	4.5735181658528745	not_mentioned		not_mentioned	correct	ok	not_mentioned	released	unavailable
Opus 5.5	imcs21	calibration	10629721	symptom_027	10629721	0.027292	4.5735181658528745	not_mentioned		not_mentioned	correct	ok	not_mentioned	released	unavailable
Opus 5.5	imcs21	calibration	10629721	symptom_028	10629721	0.027292	4.5735181658528745	not_mentioned		not_mentioned	correct	ok	not_mentioned	released	unavailable
Opus 5.5	imcs21	calibration	10629721	symptom_029	10629721	0.027292	4.5735181658528745	not_mentioned		not_mentioned	correct	ok	not_mentioned	released	unavailable
Opus 5.5	imcs21	calibration	10629721	symptom_030	10629721	0.027292	4.5735181658528745	negative	0.8	not_mentioned	incorrect	ok	not_mentioned	released	reported_percentage
Opus 5.5	imcs21	calibration	10629721	symptom_031	10629721	0.027292	4.5735181658528745	uncertain	0.6	negative	incorrect	ok	negative	released	reported_percentage
Opus 5.5	imcs21	calibration	10629721	symptom_032	10629721	0.027292	4.5735181658528745	not_mentioned		not_mentioned	correct	ok	not_mentioned	released	unavailable
Opus 5.5	imcs21	calibration	10629721	symptom_033	10629721	0.027292	4.5735181658528745	not_mentioned		not_mentioned	correct	ok	not_mentioned	released	unavailable
Opus 5.5	imcs21	calibration	10629721	symptom_034	10629721	0.027292	4.5735181658528745	uncertain	0.55	uncertain	correct	ok	uncertain	released	reported_percentage
Opus 5.5	imcs21	calibration	10629721	symptom_035	10629721	0.027292	4.5735181658528745	not_mentioned		not_mentioned	correct	ok	not_mentioned	released	unavailable
Opus 5.5	imcs21	calibration	10629721	symptom_036	10629721	0.027292	4.5735181658528745	not_mentioned		not_mentioned	correct	ok	not_mentioned	released	unavailable
Opus 5.5	imcs21	calibration	10629721	symptom_037	10629721	0.027292	4.5735181658528745	not_mentioned		not_mentioned	correct	ok	not_mentioned	released	unavailable
Opus 5.5	imcs21	calibration	10629721	symptom_038	10629721	0.027292	4.5735181658528745	not_mentioned		not_mentioned	correct	ok	not_mentioned	released	unavailable
Opus 5.5	imcs21	calibration	10629721	symptom_039	10629721	0.027292	4.5735181658528745	positive	0.95	positive	correct	ok	positive	released	reported_percentage
Opus 5.5	imcs21	calibration	10629721	symptom_040	10629721	0.027292	4.5735181658528745	not_mentioned		not_mentioned	correct	ok	not_mentioned	released	unavailable
Opus 5.5	imcs21	calibration	10629721	symptom_041	10629721	0.027292	4.5735181658528745	not_mentioned		not_mentioned	correct	ok	not_mentioned	released	unavailable
Opus 5.5	imcs21	calibration	10629721	symptom_042	10629721	0.027292	4.5735181658528745	not_mentioned		not_mentioned	correct	ok	not_mentioned	released	unavailable
Opus 5.5	imcs21	calibration	10629721	symptom_043	10629721	0.027292	4.5735181658528745	positive	0.88	positive	correct	ok	positive	released	reported_percentage
Opus 5.5	imcs21	calibration	10629721	symptom_044	10629721	0.027292	4.5735181658528745	not_mentioned		negative	incorrect	ok	negative	released	unavailable
Opus 5.5	imcs21	calibration	10629721	symptom_045	10629721	0.027292	4.5735181658528745	not_mentioned		not_mentioned	correct	ok	not_mentioned	released	unavailable
Opus 5.5	imcs21	calibration	10629721	symptom_046	10629721	0.027292	4.5735181658528745	not_mentioned		not_mentioned	correct	ok	not_mentioned	released	unavailable
Opus 5.5	imcs21	calibration	10629721	symptom_047	10629721	0.027292	4.5735181658528745	not_mentioned		not_mentioned	correct	ok	not_mentioned	released	unavailable
Opus 5.5	imcs21	calibration	10629721	symptom_048	10629721	0.027292	4.5735181658528745	not_mentioned		not_mentioned	correct	ok	not_mentioned	released	unavailable
Opus 5.5	imcs21	calibration	10629721	symptom_049	10629721	0.027292	4.5735181658528745	not_mentioned		not_mentioned	correct	ok	not_mentioned	released	unavailable
Opus 5.5	imcs21	calibration	10629721	symptom_050	10629721	0.027292	4.5735181658528745	not_mentioned		not_mentioned	correct	ok	not_mentioned	released	unavailable
Opus 5.5	imcs21	calibration	10629721	symptom_051	10629721	0.027292	4.5735181658528745	not_mentioned		not_mentioned	correct	ok	not_mentioned	released	unavailable
Opus 5.5	imcs21	calibration	10629721	symptom_052	10629721	0.027292	4.5735181658528745	not_mentioned		not_mentioned	correct	ok	not_mentioned	released	unavailable
Opus 5.5	imcs21	calibration	10629721	symptom_053	10629721	0.027292	4.5735181658528745	not_mentioned		not_mentioned	correct	ok	not_mentioned	released	unavailable
Opus 5.5	imcs21	calibration	10629721	symptom_054	10629721	0.027292	4.5735181658528745	not_mentioned		not_mentioned	correct	ok	not_mentioned	released	unavailable
Opus 5.5	imcs21	calibration	10629721	symptom_055	10629721	0.027292	4.5735181658528745	not_mentioned		not_mentioned	correct	ok	not_mentioned	released	unavailable
Opus 5.5	imcs21	calibration	10629721	symptom_056	10629721	0.027292	4.5735181658528745	not_mentioned		not_mentioned	correct	ok	not_mentioned	released	unavailable
Opus 5.5	imcs21	calibration	10629721	symptom_057	10629721	0.027292	4.5735181658528745	not_mentioned		not_mentioned	correct	ok	not_mentioned	released	unavailable
Opus 5.5	imcs21	calibration	10629721	symptom_058	10629721	0.027292	4.5735181658528745	not_mentioned		not_mentioned	correct	ok	not_mentioned	released	unavailable
Opus 5.5	imcs21	calibration	10629721	symptom_059	10629721	0.027292	4.5735181658528745	not_mentioned		not_mentioned	correct	ok	not_mentioned	released	unavailable
Opus 5.5	imcs21	calibration	10629721	symptom_060	10629721	0.027292	4.5735181658528745	not_mentioned		not_mentioned	correct	ok	not_mentioned	released	unavailable
Opus 5.5	imcs21	calibration	10629721	symptom_061	10629721	0.027292	4.5735181658528745	uncertain	0.6	negative	incorrect	ok	negative	released	reported_percentage
Opus 5.5	imcs21	calibration	10629721	symptom_062	10629721	0.027292	4.5735181658528745	not_mentioned		not_mentioned	correct	ok	not_mentioned	released	unavailable
Opus 5.5	imcs21	calibration	10629721	symptom_063	10629721	0.027292	4.5735181658528745	not_mentioned		not_mentioned	correct	ok	not_mentioned	released	unavailable
Opus 5.5	imcs21	calibration	10629721	symptom_064	10629721	0.027292	4.5735181658528745	not_mentioned		not_mentioned	correct	ok	not_mentioned	released	unavailable
Opus 5.5	imcs21	calibration	10629721	symptom_065	10629721	0.027292	4.5735181658528745	not_mentioned		not_mentioned	correct	ok	not_mentioned	released	unavailable
Opus 5.5	imcs21	calibration	10629721	symptom_066	10629721	0.027292	4.5735181658528745	not_mentioned		not_mentioned	correct	ok	not_mentioned	released	unavailable
Opus 5.5	imcs21	calibration	10629721	symptom_067	10629721	0.027292	4.5735181658528745	not_mentioned		not_mentioned	correct	ok	not_mentioned	released	unavailable
Opus 5.5	imcs21	calibration	10629721	symptom_068	10629721	0.027292	4.5735181658528745	not_mentioned		not_mentioned	correct	ok	not_mentioned	released	unavailable
Opus 5.5	imcs21	calibration	10629721	symptom_069	10629721	0.027292	4.5735181658528745	not_mentioned		not_mentioned	correct	ok	not_mentioned	released	unavailable
Opus 5.5	imcs21	calibration	10629721	symptom_070	10629721	0.027292	4.5735181658528745	not_mentioned		not_mentioned	correct	ok	not_mentioned	released	unavailable
Opus 5.5	imcs21	calibration	10629721	symptom_071	10629721	0.027292	4.5735181658528745	not_mentioned		not_mentioned	correct	ok	not_mentioned	released	unavailable
Opus 5.5	imcs21	calibration	10629721	symptom_072	10629721	0.027292	4.5735181658528745	not_mentioned		not_mentioned	correct	ok	not_mentioned	released	unavailable
Opus 5.5	imcs21	calibration	10629721	symptom_073	10629721	0.027292	4.5735181658528745	not_mentioned		not_mentioned	correct	ok	not_mentioned	released	unavailable
Opus 5.5	imcs21	calibration	10629721	symptom_074	10629721	0.027292	4.5735181658528745	not_mentioned		not_mentioned	correct	ok	not_mentioned	released	unavailable
Opus 5.5	imcs21	calibration	10629721	symptom_075	10629721	0.027292	4.5735181658528745	not_mentioned		not_mentioned	correct	ok	not_mentioned	released	unavailable
Opus 5.5	imcs21	calibration	10629721	symptom_076	10629721	0.027292	4.5735181658528745	not_mentioned		not_mentioned	correct	ok	not_mentioned	released	unavailable
Opus 5.5	imcs21	calibration	10629721	symptom_077	10629721	0.027292	4.5735181658528745	not_mentioned		not_mentioned	correct	ok	not_mentioned	released	unavailable
Opus 5.5	imcs21	calibration	10629721	symptom_078	10629721	0.027292	4.5735181658528745	not_mentioned		not_mentioned	correct	ok	not_mentioned	released	unavailable
Opus 5.5	imcs21	calibration	10629721	symptom_079	10629721	0.027292	4.5735181658528745	not_mentioned		not_mentioned	correct	ok	not_mentioned	released	unavailable
Opus 5.5	imcs21	calibration	10629721	symptom_080	10629721	0.027292	4.5735181658528745	not_mentioned		not_mentioned	correct	ok	not_mentioned	released	unavailable
Opus 5.5	imcs21	calibration	10629721	symptom_081	10629721	0.027292	4.5735181658528745	not_mentioned		not_mentioned	correct	ok	not_mentioned	released	unavailable
Opus 5.5	imcs21	calibration	10629721	symptom_082	10629721	0.027292	4.5735181658528745	not_mentioned		not_mentioned	correct	ok	not_mentioned	released	unavailable
Opus 5.5	imcs21	calibration	10629721	symptom_083	10629721	0.027292	4.5735181658528745	not_mentioned		not_mentioned	correct	ok	not_mentioned	released	unavailable
Opus 5.5	imcs21	calibration	10629721	symptom_084	10629721	0.027292	4.5735181658528745	not_mentioned		not_mentioned	correct	ok	not_mentioned	released	unavailable
Opus 5.5	imcs21	calibration	10629721	symptom_085	10629721	0.027292	4.5735181658528745	not_mentioned		not_mentioned	correct	ok	not_mentioned	released	unavailable
Opus 5.5	imcs21	calibration	10629721	symptom_086	10629721	0.027292	4.5735181658528745	not_mentioned		not_mentioned	correct	ok	not_mentioned	released	unavailable
Opus 5.5	imcs21	calibration	10629721	symptom_087	10629721	0.027292	4.5735181658528745	not_mentioned		not_mentioned	correct	ok	not_mentioned	released	unavailable
Opus 5.5	imcs21	calibration	10629721	symptom_088	10629721	0.027292	4.5735181658528745	not_mentioned		not_mentioned	correct	ok	not_mentioned	released	unavailable
Opus 5.5	imcs21	calibration	10629721	symptom_089	10629721	0.027292	4.5735181658528745	not_mentioned		not_mentioned	correct	ok	not_mentioned	released	unavailable
Opus 5.5	imcs21	calibration	10629721	symptom_090	10629721	0.027292	4.5735181658528745	not_mentioned		not_mentioned	correct	ok	not_mentioned	released	unavailable
Opus 5.5	imcs21	calibration	10629721	symptom_091	10629721	0.027292	4.5735181658528745	not_mentioned		not_mentioned	correct	ok	not_mentioned	released	unavailable
Opus 5.5	imcs21	calibration	10629721	symptom_092	10629721	0.027292	4.5735181658528745	not_mentioned		not_mentioned	correct	ok	not_mentioned	released	unavailable
Opus 5.5	imcs21	calibration	10629721	symptom_093	10629721	0.027292	4.5735181658528745	not_mentioned		not_mentioned	correct	ok	not_mentioned	released	unavailable
Opus 5.5	imcs21	calibration	10629721	symptom_094	10629721	0.027292	4.5735181658528745	not_mentioned		not_mentioned	correct	ok	not_mentioned	released	unavailable
Opus 5.5	imcs21	calibration	10629721	symptom_095	10629721	0.027292	4.5735181658528745	not_mentioned		not_mentioned	correct	ok	not_mentioned	released	unavailable
Opus 5.5	imcs21	calibration	10629721	symptom_096	10629721	0.027292	4.5735181658528745	not_mentioned		not_mentioned	correct	ok	not_mentioned	released	unavailable
Opus 5.5	imcs21	calibration	10629721	symptom_097	10629721	0.027292	4.5735181658528745	not_mentioned		not_mentioned	correct	ok	not_mentioned	released	unavailable
Opus 5.5	imcs21	calibration	10629721	symptom_098	10629721	0.027292	4.5735181658528745	not_mentioned		not_mentioned	correct	ok	not_mentioned	released	unavailable
Opus 5.5	imcs21	calibration	10629721	symptom_099	10629721	0.027292	4.5735181658528745	not_mentioned		not_mentioned	correct	ok	not_mentioned	released	unavailable
Opus 5.5	imcs21	calibration	10629721	symptom_100	10629721	0.027292	4.5735181658528745	not_mentioned		not_mentioned	correct	ok	not_mentioned	released	unavailable
Opus 5.5	imcs21	calibration	10629721	symptom_101	10629721	0.027292	4.5735181658528745	not_mentioned		not_mentioned	correct	ok	not_mentioned	released	unavailable
Opus 5.5	imcs21	calibration	10629721	symptom_102	10629721	0.027292	4.5735181658528745	not_mentioned		not_mentioned	correct	ok	not_mentioned	released	unavailable
Opus 5.5	imcs21	calibration	10629721	symptom_103	10629721	0.027292	4.5735181658528745	not_mentioned		not_mentioned	correct	ok	not_mentioned	released	unavailable
Opus 5.5	imcs21	calibration	10629721	symptom_104	10629721	0.027292	4.5735181658528745	not_mentioned		not_mentioned	correct	ok	not_mentioned	released	unavailable
Opus 5.5	imcs21	calibration	10629721	symptom_105	10629721	0.027292	4.5735181658528745	not_mentioned		not_mentioned	correct	ok	not_mentioned	released	unavailable
Opus 5.5	imcs21	calibration	10629721	symptom_106	10629721	0.027292	4.5735181658528745	not_mentioned		not_mentioned	correct	ok	not_mentioned	released	unavailable
Opus 5.5	imcs21	calibration	10629721	symptom_107	10629721	0.027292	4.5735181658528745	not_mentioned		not_mentioned	correct	ok	not_mentioned	released	unavailable
Opus 5.5	imcs21	calibration	10629721	symptom_108	10629721	0.027292	4.5735181658528745	not_mentioned		not_mentioned	correct	ok	not_mentioned	released	unavailable
Opus 5.5	imcs21	calibration	10629721	symptom_109	10629721	0.027292	4.5735181658528745	not_mentioned		not_mentioned	correct	ok	not_mentioned	released	unavailable
Opus 5.5	imcs21	calibration	10629721	symptom_110	10629721	0.027292	4.5735181658528745	not_mentioned		not_mentioned	correct	ok	not_mentioned	released	unavailable
Opus 5.5	imcs21	calibration	10629721	symptom_111	10629721	0.027292	4.5735181658528745	not_mentioned		not_mentioned	correct	ok	not_mentioned	released	unavailable
Opus 5.5	imcs21	calibration	10629721	symptom_112	10629721	0.027292	4.5735181658528745	not_mentioned		not_mentioned	correct	ok	not_mentioned	released	unavailable
Opus 5.5	imcs21	calibration	10629721	symptom_113	10629721	0.027292	4.5735181658528745	not_mentioned		not_mentioned	correct	ok	not_mentioned	released	unavailable
Opus 5.5	imcs21	calibration	10629721	symptom_114	10629721	0.027292	4.5735181658528745	not_mentioned		not_mentioned	correct	ok	not_mentioned	released	unavailable
Opus 5.5	imcs21	calibration	10629721	symptom_115	10629721	0.027292	4.5735181658528745	not_mentioned		not_mentioned	correct	ok	not_mentioned	released	unavailable
Opus 5.5	imcs21	calibration	10629721	symptom_116	10629721	0.027292	4.5735181658528745	not_mentioned		not_mentioned	correct	ok	not_mentioned	released	unavailable
Opus 5.5	imcs21	calibration	10629721	symptom_117	10629721	0.027292	4.5735181658528745	not_mentioned		not_mentioned	correct	ok	not_mentioned	released	unavailable
Opus 5.5	imcs21	calibration	10629721	symptom_118	10629721	0.027292	4.5735181658528745	not_mentioned		not_mentioned	correct	ok	not_mentioned	released	unavailable
Opus 5.5	imcs21	calibration	10629721	symptom_119	10629721	0.027292	4.5735181658528745	not_mentioned		not_mentioned	correct	ok	not_mentioned	released	unavailable
Opus 5.5	imcs21	calibration	10629721	symptom_120	10629721	0.027292	4.5735181658528745	not_mentioned		not_mentioned	correct	ok	not_mentioned	released	unavailable
Opus 5.5	imcs21	calibration	10629721	symptom_121	10629721	0.027292	4.5735181658528745	not_mentioned		not_mentioned	correct	ok	not_mentioned	released	unavailable
Opus 5.5	imcs21	calibration	10629721	symptom_122	10629721	0.027292	4.5735181658528745	not_mentioned		not_mentioned	correct	ok	not_mentioned	released	unavailable
Opus 5.5	imcs21	calibration	10629721	symptom_123	10629721	0.027292	4.5735181658528745	not_mentioned		not_mentioned	correct	ok	not_mentioned	released	unavailable
Opus 5.5	imcs21	calibration	10629721	symptom_124	10629721	0.027292	4.5735181658528745	not_mentioned		not_mentioned	correct	ok	not_mentioned	released	unavailable
Opus 5.5	imcs21	calibration	10629721	symptom_125	10629721	0.027292	4.5735181658528745	not_mentioned		not_mentioned	correct	ok	not_mentioned	released	unavailable
Opus 5.5	imcs21	calibration	10629721	symptom_126	10629721	0.027292	4.5735181658528745	not_mentioned		not_mentioned	correct	ok	not_mentioned	released	unavailable
Opus 5.5	imcs21	calibration	10629721	symptom_127	10629721	0.027292	4.5735181658528745	not_mentioned		not_mentioned	correct	ok	not_mentioned	released	unavailable
Opus 5.5	imcs21	calibration	10629721	symptom_128	10629721	0.027292	4.5735181658528745	not_mentioned		not_mentioned	correct	ok	not_mentioned	released	unavailable
Opus 5.5	imcs21	calibration	10629721	symptom_129	10629721	0.027292	4.5735181658528745	not_mentioned		not_mentioned	correct	ok	not_mentioned	released	unavailable
Opus 5.5	imcs21	calibration	10629721	symptom_130	10629721	0.027292	4.5735181658528745	uncertain	0.65	not_mentioned	incorrect	ok	not_mentioned	released	reported_percentage
Opus 5.5	imcs21	calibration	10629721	symptom_131	10629721	0.027292	4.5735181658528745	not_mentioned		not_mentioned	correct	ok	not_mentioned	released	unavailable
Opus 5.5	imcs21	calibration	10629721	symptom_132	10629721	0.027292	4.5735181658528745	not_mentioned		not_mentioned	correct	ok	not_mentioned	released	unavailable
Opus 5.5	imcs21	calibration	10629721	symptom_133	10629721	0.027292	4.5735181658528745	not_mentioned		not_mentioned	correct	ok	not_mentioned	released	unavailable
Opus 5.5	imcs21	calibration	10629721	symptom_134	10629721	0.027292	4.5735181658528745	not_mentioned		not_mentioned	correct	ok	not_mentioned	released	unavailable
Opus 5.5	imcs21	calibration	10629721	symptom_135	10629721	0.027292	4.5735181658528745	uncertain	0.55	not_mentioned	incorrect	ok	not_mentioned	released	reported_percentage
Opus 5.5	imcs21	calibration	10629721	symptom_136	10629721	0.027292	4.5735181658528745	not_mentioned		not_mentioned	correct	ok	not_mentioned	released	unavailable
Opus 5.5	imcs21	calibration	10629721	symptom_137	10629721	0.027292	4.5735181658528745	not_mentioned		not_mentioned	correct	ok	not_mentioned	released	unavailable
Opus 5.5	imcs21	calibration	10629721	symptom_138	10629721	0.027292	4.5735181658528745	not_mentioned		not_mentioned	correct	ok	not_mentioned	released	unavailable
Opus 5.5	imcs21	calibration	10629721	symptom_139	10629721	0.027292	4.5735181658528745	not_mentioned		not_mentioned	correct	ok	not_mentioned	released	unavailable
Opus 5.5	imcs21	calibration	10629721	symptom_140	10629721	0.027292	4.5735181658528745	not_mentioned		not_mentioned	correct	ok	not_mentioned	released	unavailable
Opus 5.5	imcs21	calibration	10629721	symptom_141	10629721	0.027292	4.5735181658528745	not_mentioned		not_mentioned	correct	ok	not_mentioned	released	unavailable
Opus 5.5	imcs21	calibration	10629721	symptom_142	10629721	0.027292	4.5735181658528745	not_mentioned		not_mentioned	correct	ok	not_mentioned	released	unavailable
Opus 5.5	imcs21	calibration	10629721	symptom_143	10629721	0.027292	4.5735181658528745	not_mentioned		not_mentioned	correct	ok	not_mentioned	released	unavailable
Opus 5.5	imcs21	calibration	10629721	symptom_144	10629721	0.027292	4.5735181658528745	not_mentioned		not_mentioned	correct	ok	not_mentioned	released	unavailable
Opus 5.5	imcs21	calibration	10629721	symptom_145	10629721	0.027292	4.5735181658528745	not_mentioned		not_mentioned	correct	ok	not_mentioned	released	unavailable
Opus 5.5	imcs21	calibration	10629721	symptom_146	10629721	0.027292	4.5735181658528745	not_mentioned		not_mentioned	correct	ok	not_mentioned	released	unavailable
Opus 5.5	imcs21	calibration	10629721	symptom_147	10629721	0.027292	4.5735181658528745	not_mentioned		not_mentioned	correct	ok	not_mentioned	released	unavailable
Opus 5.5	imcs21	calibration	10629721	symptom_148	10629721	0.027292	4.5735181658528745	not_mentioned		not_mentioned	correct	ok	not_mentioned	released	unavailable
Opus 5.5	imcs21	calibration	10629721	symptom_149	10629721	0.027292	4.5735181658528745	not_mentioned		not_mentioned	correct	ok	not_mentioned	released	unavailable
Opus 5.5	imcs21	calibration	10629721	symptom_150	10629721	0.027292	4.5735181658528745	not_mentioned		not_mentioned	correct	ok	not_mentioned	released	unavailable
Opus 5.5	imcs21	calibration	10629721	symptom_151	10629721	0.027292	4.5735181658528745	not_mentioned		not_mentioned	correct	ok	not_mentioned	released	unavailable
Opus 5.5	imcs21	calibration	10629721	symptom_152	10629721	0.027292	4.5735181658528745	not_mentioned		not_mentioned	correct	ok	not_mentioned	released	unavailable
Opus 5.5	imcs21	calibration	10629721	symptom_153	10629721	0.027292	4.5735181658528745	not_mentioned		not_mentioned	correct	ok	not_mentioned	released	unavailable
Opus 5.5	imcs21	calibration	10629721	symptom_154	10629721	0.027292	4.5735181658528745	not_mentioned		not_mentioned	correct	ok	not_mentioned	released	unavailable
Opus 5.5	imcs21	calibration	10629721	symptom_155	10629721	0.027292	4.5735181658528745	not_mentioned		not_mentioned	correct	ok	not_mentioned	released	unavailable
Opus 5.5	imcs21	calibration	10629721	symptom_156	10629721	0.027292	4.5735181658528745	not_mentioned		not_mentioned	correct	ok	not_mentioned	released	unavailable
Opus 5.5	imcs21	calibration	10629721	symptom_157	10629721	0.027292	4.5735181658528745	not_mentioned		not_mentioned	correct	ok	not_mentioned	released	unavailable
Opus 5.5	imcs21	calibration	10629721	symptom_158	10629721	0.027292	4.5735181658528745	not_mentioned		not_mentioned	correct	ok	not_mentioned	released	unavailable
Opus 5.5	imcs21	calibration	10629721	symptom_159	10629721	0.027292	4.5735181658528745	not_mentioned		not_mentioned	correct	ok	not_mentioned	released	unavailable
Opus 5.5	imcs21	calibration	10629721	symptom_160	10629721	0.027292	4.5735181658528745	not_mentioned		not_mentioned	correct	ok	not_mentioned	released	unavailable
Opus 5.5	imcs21	calibration	10629721	symptom_161	10629721	0.027292	4.5735181658528745	not_mentioned		not_mentioned	correct	ok	not_mentioned	released	unavailable
Opus 5.5	imcs21	calibration	10629721	symptom_162	10629721	0.027292	4.5735181658528745	not_mentioned		not_mentioned	correct	ok	not_mentioned	released	unavailable
Opus 5.5	imcs21	calibration	10629721	symptom_163	10629721	0.027292	4.5735181658528745	not_mentioned		not_mentioned	correct	ok	not_mentioned	released	unavailable
Opus 5.5	imcs21	calibration	10629721	symptom_164	10629721	0.027292	4.5735181658528745	not_mentioned		not_mentioned	correct	ok	not_mentioned	released	unavailable
Opus 5.5	imcs21	calibration	10629721	symptom_165	10629721	0.027292	4.5735181658528745	not_mentioned		not_mentioned	correct	ok	not_mentioned	released	unavailable
Opus 5.5	imcs21	calibration	10629721	symptom_166	10629721	0.027292	4.5735181658528745	not_mentioned		not_mentioned	correct	ok	not_mentioned	released	unavailable
Opus 5.5	imcs21	calibration	10629721	symptom_167	10629721	0.027292	4.5735181658528745	not_mentioned		not_mentioned	correct	ok	not_mentioned	released	unavailable
Opus 5.5	imcs21	calibration	10629721	symptom_168	10629721	0.027292	4.5735181658528745	not_mentioned		not_mentioned	correct	ok	not_mentioned	released	unavailable
Opus 5.5	imcs21	calibration	10629721	symptom_169	10629721	0.027292	4.5735181658528745	not_mentioned		not_mentioned	correct	ok	not_mentioned	released	unavailable
Opus 5.5	imcs21	calibration	10629721	symptom_170	10629721	0.027292	4.5735181658528745	not_mentioned		not_mentioned	correct	ok	not_mentioned	released	unavailable
Opus 5.5	imcs21	calibration	10629721	symptom_171	10629721	0.027292	4.5735181658528745	uncertain	0.6	not_mentioned	incorrect	ok	not_mentioned	released	reported_percentage
Opus 5.5	imcs21	calibration	10629721	symptom_172	10629721	0.027292	4.5735181658528745	not_mentioned		not_mentioned	correct	ok	not_mentioned	released	unavailable
Opus 5.5	imcs21	calibration	10629721	symptom_173	10629721	0.027292	4.5735181658528745	not_mentioned		not_mentioned	correct	ok	not_mentioned	released	unavailable
Opus 5.5	imcs21	calibration	10629721	symptom_174	10629721	0.027292	4.5735181658528745	not_mentioned		not_mentioned	correct	ok	not_mentioned	released	unavailable
Opus 5.5	imcs21	calibration	10629721	symptom_175	10629721	0.027292	4.5735181658528745	not_mentioned		not_mentioned	correct	ok	not_mentioned	released	unavailable
Opus 5.5	imcs21	calibration	10629721	symptom_176	10629721	0.027292	4.5735181658528745	not_mentioned		not_mentioned	correct	ok	not_mentioned	released	unavailable
Opus 5.5	imcs21	calibration	10629721	symptom_177	10629721	0.027292	4.5735181658528745	not_mentioned		not_mentioned	correct	ok	not_mentioned	released	unavailable
Opus 5.5	imcs21	calibration	10629721	symptom_178	10629721	0.027292	4.5735181658528745	not_mentioned		not_mentioned	correct	ok	not_mentioned	released	unavailable
Opus 5.5	imcs21	calibration	10629721	symptom_179	10629721	0.027292	4.5735181658528745	not_mentioned		not_mentioned	correct	ok	not_mentioned	released	unavailable
Opus 5.5	imcs21	calibration	10629721	symptom_180	10629721	0.027292	4.5735181658528745	not_mentioned		not_mentioned	correct	ok	not_mentioned	released	unavailable
Opus 5.5	imcs21	calibration	10629721	symptom_181	10629721	0.027292	4.5735181658528745	not_mentioned		not_mentioned	correct	ok	not_mentioned	released	unavailable
Opus 5.5	imcs21	calibration	10629721	symptom_182	10629721	0.027292	4.5735181658528745	not_mentioned		not_mentioned	correct	ok	not_mentioned	released	unavailable
Opus 5.5	imcs21	calibration	10629721	symptom_183	10629721	0.027292	4.5735181658528745	not_mentioned		not_mentioned	correct	ok	not_mentioned	released	unavailable
Opus 5.5	imcs21	calibration	10629721	symptom_184	10629721	0.027292	4.5735181658528745	not_mentioned		not_mentioned	correct	ok	not_mentioned	released	unavailable
Opus 5.5	imcs21	calibration	10629721	symptom_185	10629721	0.027292	4.5735181658528745	not_mentioned		not_mentioned	correct	ok	not_mentioned	released	unavailable
Opus 5.5	imcs21	calibration	10629721	symptom_186	10629721	0.027292	4.5735181658528745	not_mentioned		not_mentioned	correct	ok	not_mentioned	released	unavailable
Opus 5.5	imcs21	calibration	10629721	symptom_187	10629721	0.027292	4.5735181658528745	not_mentioned		not_mentioned	correct	ok	not_mentioned	released	unavailable
Opus 5.5	imcs21	calibration	10629721	symptom_188	10629721	0.027292	4.5735181658528745	not_mentioned		not_mentioned	correct	ok	not_mentioned	released	unavailable
Opus 5.5	imcs21	calibration	10629721	symptom_189	10629721	0.027292	4.5735181658528745	not_mentioned		not_mentioned	correct	ok	not_mentioned	released	unavailable
Opus 5.5	imcs21	calibration	10629721	symptom_190	10629721	0.027292	4.5735181658528745	not_mentioned		not_mentioned	correct	ok	not_mentioned	released	unavailable
Opus 5.5	imcs21	calibration	10629721	symptom_191	10629721	0.027292	4.5735181658528745	uncertain	0.6	not_mentioned	incorrect	ok	not_mentioned	released	reported_percentage
Opus 5.5	imcs21	calibration	10629721	symptom_192	10629721	0.027292	4.5735181658528745	not_mentioned		not_mentioned	correct	ok	not_mentioned	released	unavailable
Opus 5.5	imcs21	calibration	10629721	symptom_193	10629721	0.027292	4.5735181658528745	not_mentioned		not_mentioned	correct	ok	not_mentioned	released	unavailable
Opus 5.5	imcs21	calibration	10629721	symptom_194	10629721	0.027292	4.5735181658528745	not_mentioned		not_mentioned	correct	ok	not_mentioned	released	unavailable
Opus 5.5	imcs21	calibration	10629721	symptom_195	10629721	0.027292	4.5735181658528745	not_mentioned		not_mentioned	correct	ok	not_mentioned	released	unavailable
Opus 5.5	imcs21	calibration	10629721	symptom_196	10629721	0.027292	4.5735181658528745	not_mentioned		not_mentioned	correct	ok	not_mentioned	released	unavailable
Opus 5.5	imcs21	calibration	10629721	symptom_197	10629721	0.027292	4.5735181658528745	not_mentioned		not_mentioned	correct	ok	not_mentioned	released	unavailable
Opus 5.5	imcs21	calibration	10629721	symptom_198	10629721	0.027292	4.5735181658528745	not_mentioned		not_mentioned	correct	ok	not_mentioned	released	unavailable
Opus 5.5	imcs21	calibration	10629721	symptom_199	10629721	0.027292	4.5735181658528745	not_mentioned		not_mentioned	correct	ok	not_mentioned	released	unavailable
Opus 5.5	imcs21	calibration	10629721	symptom_200	10629721	0.027292	4.5735181658528745	not_mentioned		not_mentioned	correct	ok	not_mentioned	released	unavailable
Opus 5.5	imcs21	calibration	10629721	symptom_201	10629721	0.027292	4.5735181658528745	not_mentioned		not_mentioned	correct	ok	not_mentioned	released	unavailable
Opus 5.5	imcs21	calibration	10629721	symptom_202	10629721	0.027292	4.5735181658528745	not_mentioned		not_mentioned	correct	ok	not_mentioned	released	unavailable
Opus 5.5	imcs21	calibration	10629721	symptom_203	10629721	0.027292	4.5735181658528745	not_mentioned		not_mentioned	correct	ok	not_mentioned	released	unavailable
Opus 5.5	imcs21	calibration	10629721	symptom_204	10629721	0.027292	4.5735181658528745	not_mentioned		not_mentioned	correct	ok	not_mentioned	released	unavailable
Opus 5.5	imcs21	calibration	10629721	symptom_205	10629721	0.027292	4.5735181658528745	not_mentioned		not_mentioned	correct	ok	not_mentioned	released	unavailable
Opus 5.5	imcs21	calibration	10629721	symptom_206	10629721	0.027292	4.5735181658528745	not_mentioned		not_mentioned	correct	ok	not_mentioned	released	unavailable
Opus 5.5	imcs21	calibration	10629721	symptom_207	10629721	0.027292	4.5735181658528745	not_mentioned		not_mentioned	correct	ok	not_mentioned	released	unavailable
Opus 5.5	imcs21	calibration	10629721	symptom_208	10629721	0.027292	4.5735181658528745	not_mentioned		not_mentioned	correct	ok	not_mentioned	released	unavailable
Opus 5.5	imcs21	calibration	10629721	symptom_209	10629721	0.027292	4.5735181658528745	not_mentioned		not_mentioned	correct	ok	not_mentioned	released	unavailable
Opus 5.5	imcs21	calibration	10629721	symptom_210	10629721	0.027292	4.5735181658528745	not_mentioned		not_mentioned	correct	ok	not_mentioned	released	unavailable
Opus 5.5	imcs21	calibration	10629721	symptom_211	10629721	0.027292	4.5735181658528745	not_mentioned		not_mentioned	correct	ok	not_mentioned	released	unavailable
Opus 5.5	imcs21	calibration	10629721	symptom_212	10629721	0.027292	4.5735181658528745	not_mentioned		not_mentioned	correct	ok	not_mentioned	released	unavailable
Opus 5.5	imcs21	calibration	10629721	symptom_213	10629721	0.027292	4.5735181658528745	not_mentioned		not_mentioned	correct	ok	not_mentioned	released	unavailable
Opus 5.5	imcs21	calibration	10629721	symptom_214	10629721	0.027292	4.5735181658528745	not_mentioned		not_mentioned	correct	ok	not_mentioned	released	unavailable
Opus 5.5	imcs21	calibration	10629721	symptom_215	10629721	0.027292	4.5735181658528745	not_mentioned		not_mentioned	correct	ok	not_mentioned	released	unavailable
Opus 5.5	imcs21	calibration	10629721	symptom_216	10629721	0.027292	4.5735181658528745	not_mentioned		not_mentioned	correct	ok	not_mentioned	released	unavailable
Opus 5.5	imcs21	calibration	10629721	symptom_217	10629721	0.027292	4.5735181658528745	not_mentioned		not_mentioned	correct	ok	not_mentioned	released	unavailable
Opus 5.5	imcs21	calibration	10629721	symptom_218	10629721	0.027292	4.5735181658528745	not_mentioned		not_mentioned	correct	ok	not_mentioned	released	unavailable
Opus 5.5	imcs21	calibration	10629721	symptom_219	10629721	0.027292	4.5735181658528745	not_mentioned		not_mentioned	correct	ok	not_mentioned	released	unavailable
Opus 5.5	imcs21	calibration	10629721	symptom_220	10629721	0.027292	4.5735181658528745	not_mentioned		not_mentioned	correct	ok	not_mentioned	released	unavailable
Opus 5.5	imcs21	calibration	10629721	symptom_221	10629721	0.027292	4.5735181658528745	not_mentioned		not_mentioned	correct	ok	not_mentioned	released	unavailable
Opus 5.5	imcs21	calibration	10629721	symptom_222	10629721	0.027292	4.5735181658528745	not_mentioned		not_mentioned	correct	ok	not_mentioned	released	unavailable
Opus 5.5	imcs21	calibration	10629721	symptom_223	10629721	0.027292	4.5735181658528745	not_mentioned		not_mentioned	correct	ok	not_mentioned	released	unavailable
Opus 5.5	imcs21	calibration	10629721	symptom_224	10629721	0.027292	4.5735181658528745	not_mentioned		not_mentioned	correct	ok	not_mentioned	released	unavailable
Opus 5.5	imcs21	calibration	10629721	symptom_225	10629721	0.027292	4.5735181658528745	not_mentioned		not_mentioned	correct	ok	not_mentioned	released	unavailable
Opus 5.5	imcs21	calibration	10629721	symptom_226	10629721	0.027292	4.5735181658528745	not_mentioned		not_mentioned	correct	ok	not_mentioned	released	unavailable
Opus 5.5	imcs21	calibration	10629721	symptom_227	10629721	0.027292	4.5735181658528745	not_mentioned		not_mentioned	correct	ok	not_mentioned	released	unavailable
Opus 5.5	imcs21	calibration	10629721	symptom_228	10629721	0.027292	4.5735181658528745	not_mentioned		not_mentioned	correct	ok	not_mentioned	released	unavailable
Opus 5.5	imcs21	calibration	10629721	symptom_229	10629721	0.027292	4.5735181658528745	not_mentioned		not_mentioned	correct	ok	not_mentioned	released	unavailable
Opus 5.5	imcs21	calibration	10629721	symptom_230	10629721	0.027292	4.5735181658528745	not_mentioned		not_mentioned	correct	ok	not_mentioned	released	unavailable
Opus 5.5	imcs21	calibration	10629721	symptom_231	10629721	0.027292	4.5735181658528745	not_mentioned		not_mentioned	correct	ok	not_mentioned	released	unavailable
Opus 5.5	imcs21	calibration	10629721	symptom_232	10629721	0.027292	4.5735181658528745	not_mentioned		not_mentioned	correct	ok	not_mentioned	released	unavailable
Opus 5.5	imcs21	calibration	10629721	symptom_233	10629721	0.027292	4.5735181658528745	not_mentioned		not_mentioned	correct	ok	not_mentioned	released	unavailable
Opus 5.5	imcs21	calibration	10629721	symptom_234	10629721	0.027292	4.5735181658528745	not_mentioned		not_mentioned	correct	ok	not_mentioned	released	unavailable
Opus 5.5	imcs21	calibration	10629721	symptom_235	10629721	0.027292	4.5735181658528745	not_mentioned		not_mentioned	correct	ok	not_mentioned	released	unavailable
Opus 5.5	imcs21	calibration	10629721	symptom_236	10629721	0.027292	4.5735181658528745	not_mentioned		not_mentioned	correct	ok	not_mentioned	released	unavailable
Opus 5.5	imcs21	calibration	10629721	symptom_237	10629721	0.027292	4.5735181658528745	not_mentioned		not_mentioned	correct	ok	not_mentioned	released	unavailable
Opus 5.5	imcs21	calibration	10629721	symptom_238	10629721	0.027292	4.5735181658528745	not_mentioned		not_mentioned	correct	ok	not_mentioned	released	unavailable
Opus 5.5	imcs21	calibration	10629721	symptom_239	10629721	0.027292	4.5735181658528745	not_mentioned		not_mentioned	correct	ok	not_mentioned	released	unavailable
Opus 5.5	imcs21	calibration	10629721	symptom_240	10629721	0.027292	4.5735181658528745	not_mentioned		not_mentioned	correct	ok	not_mentioned	released	unavailable
Opus 5.5	imcs21	calibration	10629721	symptom_241	10629721	0.027292	4.5735181658528745	not_mentioned		not_mentioned	correct	ok	not_mentioned	released	unavailable
Opus 5.5	imcs21	calibration	10629721	symptom_242	10629721	0.027292	4.5735181658528745	not_mentioned		not_mentioned	correct	ok	not_mentioned	released	unavailable
Opus 5.5	imcs21	calibration	10629721	symptom_243	10629721	0.027292	4.5735181658528745	not_mentioned		not_mentioned	correct	ok	not_mentioned	released	unavailable
Opus 5.5	imcs21	calibration	10629721	symptom_244	10629721	0.027292	4.5735181658528745	not_mentioned		not_mentioned	correct	ok	not_mentioned	released	unavailable
Opus 5.5	imcs21	calibration	10629721	symptom_245	10629721	0.027292	4.5735181658528745	not_mentioned		not_mentioned	correct	ok	not_mentioned	released	unavailable
Opus 5.5	imcs21	calibration	10629721	symptom_246	10629721	0.027292	4.5735181658528745	not_mentioned		not_mentioned	correct	ok	not_mentioned	released	unavailable
Opus 5.5	imcs21	calibration	10629721	symptom_247	10629721	0.027292	4.5735181658528745	not_mentioned		not_mentioned	correct	ok	not_mentioned	released	unavailable
Opus 5.5	imcs21	calibration	10629721	symptom_248	10629721	0.027292	4.5735181658528745	not_mentioned		not_mentioned	correct	ok	not_mentioned	released	unavailable
Opus 5.5	imcs21	calibration	10629721	symptom_249	10629721	0.027292	4.5735181658528745	not_mentioned		not_mentioned	correct	ok	not_mentioned	released	unavailable
Opus 5.5	imcs21	calibration	10629721	symptom_250	10629721	0.027292	4.5735181658528745	not_mentioned		not_mentioned	correct	ok	not_mentioned	released	unavailable
Opus 5.5	imcs21	calibration	10629721	symptom_251	10629721	0.027292	4.5735181658528745	not_mentioned		not_mentioned	correct	ok	not_mentioned	released	unavailable
Opus 5.5	imcs21	calibration	10629721	symptom_252	10629721	0.027292	4.5735181658528745	not_mentioned		not_mentioned	correct	ok	not_mentioned	released	unavailable
Opus 5.5	imcs21	calibration	10629721	symptom_253	10629721	0.027292	4.5735181658528745	not_mentioned		not_mentioned	correct	ok	not_mentioned	released	unavailable
Opus 5.5	imcs21	calibration	10629721	symptom_254	10629721	0.027292	4.5735181658528745	not_mentioned		not_mentioned	correct	ok	not_mentioned	released	unavailable
Opus 5.5	imcs21	calibration	10629721	symptom_255	10629721	0.027292	4.5735181658528745	not_mentioned		not_mentioned	correct	ok	not_mentioned	released	unavailable
Opus 5.5	imcs21	calibration	10629721	symptom_256	10629721	0.027292	4.5735181658528745	not_mentioned		not_mentioned	correct	ok	not_mentioned	released	unavailable
Opus 5.5	imcs21	calibration	10629721	symptom_257	10629721	0.027292	4.5735181658528745	not_mentioned		not_mentioned	correct	ok	not_mentioned	released	unavailable
Opus 5.5	imcs21	calibration	10629721	symptom_258	10629721	0.027292	4.5735181658528745	not_mentioned		not_mentioned	correct	ok	not_mentioned	released	unavailable
Opus 5.5	imcs21	calibration	10629721	symptom_259	10629721	0.027292	4.5735181658528745	not_mentioned		not_mentioned	correct	ok	not_mentioned	released	unavailable
Opus 5.5	imcs21	calibration	10629721	symptom_260	10629721	0.027292	4.5735181658528745	not_mentioned		not_mentioned	correct	ok	not_mentioned	released	unavailable
Opus 5.5	imcs21	calibration	10629721	symptom_261	10629721	0.027292	4.5735181658528745	not_mentioned		not_mentioned	correct	ok	not_mentioned	released	unavailable
Opus 5.5	imcs21	calibration	10629721	symptom_262	10629721	0.027292	4.5735181658528745	not_mentioned		not_mentioned	correct	ok	not_mentioned	released	unavailable
Opus 5.5	imcs21	calibration	10629721	symptom_263	10629721	0.027292	4.5735181658528745	not_mentioned		not_mentioned	correct	ok	not_mentioned	released	unavailable
Opus 5.5	imcs21	calibration	10629721	symptom_264	10629721	0.027292	4.5735181658528745	not_mentioned		not_mentioned	correct	ok	not_mentioned	released	unavailable
Opus 5.5	imcs21	calibration	10629721	symptom_265	10629721	0.027292	4.5735181658528745	not_mentioned		not_mentioned	correct	ok	not_mentioned	released	unavailable
Opus 5.5	imcs21	calibration	10629721	symptom_266	10629721	0.027292	4.5735181658528745	not_mentioned		not_mentioned	correct	ok	not_mentioned	released	unavailable
Opus 5.5	imcs21	calibration	10629721	symptom_267	10629721	0.027292	4.5735181658528745	not_mentioned		not_mentioned	correct	ok	not_mentioned	released	unavailable
Opus 5.5	imcs21	calibration	10629721	symptom_268	10629721	0.027292	4.5735181658528745	not_mentioned		not_mentioned	correct	ok	not_mentioned	released	unavailable
Opus 5.5	imcs21	calibration	10629721	symptom_269	10629721	0.027292	4.5735181658528745	not_mentioned		not_mentioned	correct	ok	not_mentioned	released	unavailable
Opus 5.5	imcs21	calibration	10629721	symptom_270	10629721	0.027292	4.5735181658528745	not_mentioned		not_mentioned	correct	ok	not_mentioned	released	unavailable
Opus 5.5	imcs21	calibration	10629721	symptom_271	10629721	0.027292	4.5735181658528745	not_mentioned		not_mentioned	correct	ok	not_mentioned	released	unavailable
Opus 5.5	imcs21	calibration	10629721	symptom_272	10629721	0.027292	4.5735181658528745	not_mentioned		not_mentioned	correct	ok	not_mentioned	released	unavailable
Opus 5.5	imcs21	calibration	10629721	symptom_273	10629721	0.027292	4.5735181658528745	not_mentioned		not_mentioned	correct	ok	not_mentioned	released	unavailable
Opus 5.5	imcs21	calibration	10629721	symptom_274	10629721	0.027292	4.5735181658528745	not_mentioned		not_mentioned	correct	ok	not_mentioned	released	unavailable
Opus 5.5	imcs21	calibration	10629721	symptom_275	10629721	0.027292	4.5735181658528745	not_mentioned		not_mentioned	correct	ok	not_mentioned	released	unavailable
Opus 5.5	imcs21	calibration	10629721	symptom_276	10629721	0.027292	4.5735181658528745	not_mentioned		not_mentioned	correct	ok	not_mentioned	released	unavailable
Opus 5.5	imcs21	calibration	10629721	symptom_277	10629721	0.027292	4.5735181658528745	not_mentioned		not_mentioned	correct	ok	not_mentioned	released	unavailable
Opus 5.5	imcs21	calibration	10629721	symptom_278	10629721	0.027292	4.5735181658528745	not_mentioned		not_mentioned	correct	ok	not_mentioned	released	unavailable
Opus 5.5	imcs21	calibration	10629721	symptom_279	10629721	0.027292	4.5735181658528745	not_mentioned		not_mentioned	correct	ok	not_mentioned	released	unavailable
Opus 5.5	imcs21	calibration	10629721	symptom_280	10629721	0.027292	4.5735181658528745	not_mentioned		not_mentioned	correct	ok	not_mentioned	released	unavailable
Opus 5.5	imcs21	calibration	10629721	symptom_281	10629721	0.027292	4.5735181658528745	not_mentioned		not_mentioned	correct	ok	not_mentioned	released	unavailable
Opus 5.5	imcs21	calibration	10629721	symptom_282	10629721	0.027292	4.5735181658528745	not_mentioned		not_mentioned	correct	ok	not_mentioned	released	unavailable
Opus 5.5	imcs21	calibration	10629721	symptom_283	10629721	0.027292	4.5735181658528745	not_mentioned		not_mentioned	correct	ok	not_mentioned	released	unavailable
Opus 5.5	imcs21	calibration	10629721	symptom_284	10629721	0.027292	4.5735181658528745	not_mentioned		not_mentioned	correct	ok	not_mentioned	released	unavailable
Opus 5.5	imcs21	calibration	10629721	symptom_285	10629721	0.027292	4.5735181658528745	not_mentioned		not_mentioned	correct	ok	not_mentioned	released	unavailable
Opus 5.5	imcs21	calibration	10629721	symptom_286	10629721	0.027292	4.5735181658528745	not_mentioned		not_mentioned	correct	ok	not_mentioned	released	unavailable
Opus 5.5	imcs21	calibration	10629721	symptom_287	10629721	0.027292	4.5735181658528745	not_mentioned		not_mentioned	correct	ok	not_mentioned	released	unavailable
Opus 5.5	imcs21	calibration	10629721	symptom_288	10629721	0.027292	4.5735181658528745	not_mentioned		not_mentioned	correct	ok	not_mentioned	released	unavailable
Opus 5.5	imcs21	calibration	10629721	symptom_289	10629721	0.027292	4.5735181658528745	not_mentioned		not_mentioned	correct	ok	not_mentioned	released	unavailable
Opus 5.5	imcs21	calibration	10629721	symptom_290	10629721	0.027292	4.5735181658528745	not_mentioned		not_mentioned	correct	ok	not_mentioned	released	unavailable
Opus 5.5	imcs21	calibration	10629721	symptom_291	10629721	0.027292	4.5735181658528745	not_mentioned		not_mentioned	correct	ok	not_mentioned	released	unavailable
Opus 5.5	imcs21	calibration	10629721	symptom_292	10629721	0.027292	4.5735181658528745	not_mentioned		not_mentioned	correct	ok	not_mentioned	released	unavailable
Opus 5.5	imcs21	calibration	10629721	symptom_293	10629721	0.027292	4.5735181658528745	not_mentioned		not_mentioned	correct	ok	not_mentioned	released	unavailable
Opus 5.5	imcs21	calibration	10629721	symptom_294	10629721	0.027292	4.5735181658528745	not_mentioned		not_mentioned	correct	ok	not_mentioned	released	unavailable
Opus 5.5	imcs21	calibration	10629721	symptom_295	10629721	0.027292	4.5735181658528745	not_mentioned		not_mentioned	correct	ok	not_mentioned	released	unavailable
Opus 5.5	imcs21	calibration	10629721	symptom_296	10629721	0.027292	4.5735181658528745	not_mentioned		not_mentioned	correct	ok	not_mentioned	released	unavailable
Opus 5.5	imcs21	calibration	10629721	symptom_297	10629721	0.027292	4.5735181658528745	not_mentioned		not_mentioned	correct	ok	not_mentioned	released	unavailable
Opus 5.5	imcs21	calibration	10629721	symptom_298	10629721	0.027292	4.5735181658528745	not_mentioned		not_mentioned	correct	ok	not_mentioned	released	unavailable
Opus 5.5	imcs21	calibration	10629721	symptom_299	10629721	0.027292	4.5735181658528745	not_mentioned		not_mentioned	correct	ok	not_mentioned	released	unavailable
Opus 5.5	imcs21	calibration	10629721	symptom_300	10629721	0.027292	4.5735181658528745	not_mentioned		not_mentioned	correct	ok	not_mentioned	released	unavailable
Opus 5.5	imcs21	calibration	10629721	symptom_301	10629721	0.027292	4.5735181658528745	not_mentioned		not_mentioned	correct	ok	not_mentioned	released	unavailable
Opus 5.5	imcs21	calibration	10629721	symptom_302	10629721	0.027292	4.5735181658528745	not_mentioned		not_mentioned	correct	ok	not_mentioned	released	unavailable
Opus 5.5	imcs21	calibration	10629721	symptom_303	10629721	0.027292	4.5735181658528745	not_mentioned		not_mentioned	correct	ok	not_mentioned	released	unavailable
Opus 5.5	imcs21	calibration	10629721	symptom_304	10629721	0.027292	4.5735181658528745	not_mentioned		not_mentioned	correct	ok	not_mentioned	released	unavailable
Opus 5.5	imcs21	calibration	10629721	symptom_305	10629721	0.027292	4.5735181658528745	not_mentioned		not_mentioned	correct	ok	not_mentioned	released	unavailable
Opus 5.5	imcs21	calibration	10629721	symptom_306	10629721	0.027292	4.5735181658528745	not_mentioned		not_mentioned	correct	ok	not_mentioned	released	unavailable
Opus 5.5	imcs21	calibration	10629721	symptom_307	10629721	0.027292	4.5735181658528745	not_mentioned		not_mentioned	correct	ok	not_mentioned	released	unavailable
Opus 5.5	imcs21	calibration	10629721	symptom_308	10629721	0.027292	4.5735181658528745	not_mentioned		not_mentioned	correct	ok	not_mentioned	released	unavailable
Opus 5.5	imcs21	calibration	10629721	symptom_309	10629721	0.027292	4.5735181658528745	not_mentioned		not_mentioned	correct	ok	not_mentioned	released	unavailable
Opus 5.5	imcs21	calibration	10629721	symptom_310	10629721	0.027292	4.5735181658528745	not_mentioned		not_mentioned	correct	ok	not_mentioned	released	unavailable
Opus 5.5	imcs21	calibration	10629721	symptom_311	10629721	0.027292	4.5735181658528745	not_mentioned		not_mentioned	correct	ok	not_mentioned	released	unavailable
Opus 5.5	imcs21	calibration	10629721	symptom_312	10629721	0.027292	4.5735181658528745	not_mentioned		not_mentioned	correct	ok	not_mentioned	released	unavailable
Opus 5.5	imcs21	calibration	10629721	symptom_313	10629721	0.027292	4.5735181658528745	not_mentioned		not_mentioned	correct	ok	not_mentioned	released	unavailable
Opus 5.5	imcs21	calibration	10629721	symptom_314	10629721	0.027292	4.5735181658528745	not_mentioned		not_mentioned	correct	ok	not_mentioned	released	unavailable
Opus 5.5	imcs21	calibration	10629721	symptom_315	10629721	0.027292	4.5735181658528745	not_mentioned		not_mentioned	correct	ok	not_mentioned	released	unavailable
Opus 5.5	imcs21	calibration	10629721	symptom_316	10629721	0.027292	4.5735181658528745	not_mentioned		not_mentioned	correct	ok	not_mentioned	released	unavailable
Opus 5.5	imcs21	calibration	10629721	symptom_317	10629721	0.027292	4.5735181658528745	not_mentioned		not_mentioned	correct	ok	not_mentioned	released	unavailable
Opus 5.5	imcs21	calibration	10629721	symptom_318	10629721	0.027292	4.5735181658528745	not_mentioned		not_mentioned	correct	ok	not_mentioned	released	unavailable
Opus 5.5	imcs21	calibration	10629721	symptom_319	10629721	0.027292	4.5735181658528745	not_mentioned		not_mentioned	correct	ok	not_mentioned	released	unavailable
Opus 5.5	imcs21	calibration	10629721	symptom_320	10629721	0.027292	4.5735181658528745	not_mentioned		not_mentioned	correct	ok	not_mentioned	released	unavailable
Opus 5.5	imcs21	calibration	10629721	symptom_321	10629721	0.027292	4.5735181658528745	not_mentioned		not_mentioned	correct	ok	not_mentioned	released	unavailable
Opus 5.5	imcs21	calibration	10629721	symptom_322	10629721	0.027292	4.5735181658528745	not_mentioned		not_mentioned	correct	ok	not_mentioned	released	unavailable
Opus 5.5	imcs21	calibration	10629721	symptom_323	10629721	0.027292	4.5735181658528745	not_mentioned		not_mentioned	correct	ok	not_mentioned	released	unavailable
Opus 5.5	imcs21	calibration	10629721	symptom_324	10629721	0.027292	4.5735181658528745	not_mentioned		not_mentioned	correct	ok	not_mentioned	released	unavailable
Opus 5.5	imcs21	calibration	10629721	symptom_325	10629721	0.027292	4.5735181658528745	not_mentioned		not_mentioned	correct	ok	not_mentioned	released	unavailable
Opus 5.5	imcs21	calibration	10629721	symptom_326	10629721	0.027292	4.5735181658528745	not_mentioned		not_mentioned	correct	ok	not_mentioned	released	unavailable
Opus 5.5	imcs21	calibration	10629721	symptom_327	10629721	0.027292	4.5735181658528745	not_mentioned		not_mentioned	correct	ok	not_mentioned	released	unavailable
Opus 5.5	imcs21	calibration	10629721	symptom_328	10629721	0.027292	4.5735181658528745	not_mentioned		not_mentioned	correct	ok	not_mentioned	released	unavailable
Opus 5.5	imcs21	calibration	10629721	symptom_329	10629721	0.027292	4.5735181658528745	not_mentioned		not_mentioned	correct	ok	not_mentioned	released	unavailable
Opus 5.5	imcs21	calibration	10629721	symptom_330	10629721	0.027292	4.5735181658528745	not_mentioned		not_mentioned	correct	ok	not_mentioned	released	unavailable
Opus 5.5	imcs21	calibration	10635890	symptom_000	10635890	0.034344	7.583675083937123	not_mentioned		not_mentioned	correct	ok	not_mentioned	released	unavailable
Opus 5.5	imcs21	calibration	10635890	symptom_001	10635890	0.034344	7.583675083937123	not_mentioned		negative	incorrect	ok	negative	released	unavailable
Opus 5.5	imcs21	calibration	10635890	symptom_002	10635890	0.034344	7.583675083937123	not_mentioned		negative	incorrect	ok	negative	released	unavailable
Opus 5.5	imcs21	calibration	10635890	symptom_003	10635890	0.034344	7.583675083937123	not_mentioned		not_mentioned	correct	ok	not_mentioned	released	unavailable
Opus 5.5	imcs21	calibration	10635890	symptom_004	10635890	0.034344	7.583675083937123	negative	0.9	negative	correct	ok	negative	released	reported_percentage
Opus 5.5	imcs21	calibration	10635890	symptom_005	10635890	0.034344	7.583675083937123	not_mentioned		not_mentioned	correct	ok	not_mentioned	released	unavailable
Opus 5.5	imcs21	calibration	10635890	symptom_006	10635890	0.034344	7.583675083937123	not_mentioned		not_mentioned	correct	ok	not_mentioned	released	unavailable
Opus 5.5	imcs21	calibration	10635890	symptom_007	10635890	0.034344	7.583675083937123	not_mentioned		not_mentioned	correct	ok	not_mentioned	released	unavailable
Opus 5.5	imcs21	calibration	10635890	symptom_008	10635890	0.034344	7.583675083937123	not_mentioned		not_mentioned	correct	ok	not_mentioned	released	unavailable
Opus 5.5	imcs21	calibration	10635890	symptom_009	10635890	0.034344	7.583675083937123	not_mentioned		not_mentioned	correct	ok	not_mentioned	released	unavailable
Opus 5.5	imcs21	calibration	10635890	symptom_010	10635890	0.034344	7.583675083937123	not_mentioned		not_mentioned	correct	ok	not_mentioned	released	unavailable
Opus 5.5	imcs21	calibration	10635890	symptom_011	10635890	0.034344	7.583675083937123	not_mentioned		not_mentioned	correct	ok	not_mentioned	released	unavailable
Opus 5.5	imcs21	calibration	10635890	symptom_012	10635890	0.034344	7.583675083937123	not_mentioned		not_mentioned	correct	ok	not_mentioned	released	unavailable
Opus 5.5	imcs21	calibration	10635890	symptom_013	10635890	0.034344	7.583675083937123	not_mentioned		not_mentioned	correct	ok	not_mentioned	released	unavailable
Opus 5.5	imcs21	calibration	10635890	symptom_014	10635890	0.034344	7.583675083937123	not_mentioned		not_mentioned	correct	ok	not_mentioned	released	unavailable
Opus 5.5	imcs21	calibration	10635890	symptom_015	10635890	0.034344	7.583675083937123	not_mentioned		not_mentioned	correct	ok	not_mentioned	released	unavailable
Opus 5.5	imcs21	calibration	10635890	symptom_016	10635890	0.034344	7.583675083937123	positive	0.95	positive	correct	ok	positive	released	reported_percentage
Opus 5.5	imcs21	calibration	10635890	symptom_017	10635890	0.034344	7.583675083937123	not_mentioned		not_mentioned	correct	ok	not_mentioned	released	unavailable
Opus 5.5	imcs21	calibration	10635890	symptom_018	10635890	0.034344	7.583675083937123	positive	0.6	not_mentioned	incorrect	ok	not_mentioned	released	reported_percentage
Opus 5.5	imcs21	calibration	10635890	symptom_019	10635890	0.034344	7.583675083937123	not_mentioned		not_mentioned	correct	ok	not_mentioned	released	unavailable
Opus 5.5	imcs21	calibration	10635890	symptom_020	10635890	0.034344	7.583675083937123	positive	0.75	not_mentioned	incorrect	ok	not_mentioned	released	reported_percentage
Opus 5.5	imcs21	calibration	10635890	symptom_021	10635890	0.034344	7.583675083937123	not_mentioned		not_mentioned	correct	ok	not_mentioned	released	unavailable
Opus 5.5	imcs21	calibration	10635890	symptom_022	10635890	0.034344	7.583675083937123	not_mentioned		not_mentioned	correct	ok	not_mentioned	released	unavailable
Opus 5.5	imcs21	calibration	10635890	symptom_023	10635890	0.034344	7.583675083937123	uncertain	0.7	uncertain	correct	ok	uncertain	released	reported_percentage
Opus 5.5	imcs21	calibration	10635890	symptom_024	10635890	0.034344	7.583675083937123	not_mentioned		not_mentioned	correct	ok	not_mentioned	released	unavailable
Opus 5.5	imcs21	calibration	10635890	symptom_025	10635890	0.034344	7.583675083937123	not_mentioned		not_mentioned	correct	ok	not_mentioned	released	unavailable
Opus 5.5	imcs21	calibration	10635890	symptom_026	10635890	0.034344	7.583675083937123	not_mentioned		not_mentioned	correct	ok	not_mentioned	released	unavailable
Opus 5.5	imcs21	calibration	10635890	symptom_027	10635890	0.034344	7.583675083937123	not_mentioned		not_mentioned	correct	ok	not_mentioned	released	unavailable
Opus 5.5	imcs21	calibration	10635890	symptom_028	10635890	0.034344	7.583675083937123	not_mentioned		not_mentioned	correct	ok	not_mentioned	released	unavailable
Opus 5.5	imcs21	calibration	10635890	symptom_029	10635890	0.034344	7.583675083937123	not_mentioned		not_mentioned	correct	ok	not_mentioned	released	unavailable
Opus 5.5	imcs21	calibration	10635890	symptom_030	10635890	0.034344	7.583675083937123	not_mentioned		not_mentioned	correct	ok	not_mentioned	released	unavailable
Opus 5.5	imcs21	calibration	10635890	symptom_031	10635890	0.034344	7.583675083937123	not_mentioned		not_mentioned	correct	ok	not_mentioned	released	unavailable
Opus 5.5	imcs21	calibration	10635890	symptom_032	10635890	0.034344	7.583675083937123	not_mentioned		not_mentioned	correct	ok	not_mentioned	released	unavailable
Opus 5.5	imcs21	calibration	10635890	symptom_033	10635890	0.034344	7.583675083937123	not_mentioned		not_mentioned	correct	ok	not_mentioned	released	unavailable
Opus 5.5	imcs21	calibration	10635890	symptom_034	10635890	0.034344	7.583675083937123	not_mentioned		not_mentioned	correct	ok	not_mentioned	released	unavailable
Opus 5.5	imcs21	calibration	10635890	symptom_035	10635890	0.034344	7.583675083937123	not_mentioned		not_mentioned	correct	ok	not_mentioned	released	unavailable
Opus 5.5	imcs21	calibration	10635890	symptom_036	10635890	0.034344	7.583675083937123	not_mentioned		not_mentioned	correct	ok	not_mentioned	released	unavailable
Opus 5.5	imcs21	calibration	10635890	symptom_037	10635890	0.034344	7.583675083937123	not_mentioned		not_mentioned	correct	ok	not_mentioned	released	unavailable
Opus 5.5	imcs21	calibration	10635890	symptom_038	10635890	0.034344	7.583675083937123	not_mentioned		not_mentioned	correct	ok	not_mentioned	released	unavailable
Opus 5.5	imcs21	calibration	10635890	symptom_039	10635890	0.034344	7.583675083937123	not_mentioned		not_mentioned	correct	ok	not_mentioned	released	unavailable
Opus 5.5	imcs21	calibration	10635890	symptom_040	10635890	0.034344	7.583675083937123	not_mentioned		not_mentioned	correct	ok	not_mentioned	released	unavailable
Opus 5.5	imcs21	calibration	10635890	symptom_041	10635890	0.034344	7.583675083937123	not_mentioned		not_mentioned	correct	ok	not_mentioned	released	unavailable
Opus 5.5	imcs21	calibration	10635890	symptom_042	10635890	0.034344	7.583675083937123	not_mentioned		not_mentioned	correct	ok	not_mentioned	released	unavailable
Opus 5.5	imcs21	calibration	10635890	symptom_043	10635890	0.034344	7.583675083937123	not_mentioned		not_mentioned	correct	ok	not_mentioned	released	unavailable
Opus 5.5	imcs21	calibration	10635890	symptom_044	10635890	0.034344	7.583675083937123	not_mentioned		not_mentioned	correct	ok	not_mentioned	released	unavailable
Opus 5.5	imcs21	calibration	10635890	symptom_045	10635890	0.034344	7.583675083937123	not_mentioned		not_mentioned	correct	ok	not_mentioned	released	unavailable
Opus 5.5	imcs21	calibration	10635890	symptom_046	10635890	0.034344	7.583675083937123	not_mentioned		not_mentioned	correct	ok	not_mentioned	released	unavailable
Opus 5.5	imcs21	calibration	10635890	symptom_047	10635890	0.034344	7.583675083937123	not_mentioned		not_mentioned	correct	ok	not_mentioned	released	unavailable
Opus 5.5	imcs21	calibration	10635890	symptom_048	10635890	0.034344	7.583675083937123	not_mentioned		not_mentioned	correct	ok	not_mentioned	released	unavailable
Opus 5.5	imcs21	calibration	10635890	symptom_049	10635890	0.034344	7.583675083937123	not_mentioned		not_mentioned	correct	ok	not_mentioned	released	unavailable
Opus 5.5	imcs21	calibration	10635890	symptom_050	10635890	0.034344	7.583675083937123	not_mentioned		not_mentioned	correct	ok	not_mentioned	released	unavailable
Opus 5.5	imcs21	calibration	10635890	symptom_051	10635890	0.034344	7.583675083937123	not_mentioned		not_mentioned	correct	ok	not_mentioned	released	unavailable
Opus 5.5	imcs21	calibration	10635890	symptom_052	10635890	0.034344	7.583675083937123	not_mentioned		not_mentioned	correct	ok	not_mentioned	released	unavailable
Opus 5.5	imcs21	calibration	10635890	symptom_053	10635890	0.034344	7.583675083937123	not_mentioned		not_mentioned	correct	ok	not_mentioned	released	unavailable
Opus 5.5	imcs21	calibration	10635890	symptom_054	10635890	0.034344	7.583675083937123	not_mentioned		not_mentioned	correct	ok	not_mentioned	released	unavailable
Opus 5.5	imcs21	calibration	10635890	symptom_055	10635890	0.034344	7.583675083937123	not_mentioned		not_mentioned	correct	ok	not_mentioned	released	unavailable
Opus 5.5	imcs21	calibration	10635890	symptom_056	10635890	0.034344	7.583675083937123	not_mentioned		not_mentioned	correct	ok	not_mentioned	released	unavailable
Opus 5.5	imcs21	calibration	10635890	symptom_057	10635890	0.034344	7.583675083937123	not_mentioned		not_mentioned	correct	ok	not_mentioned	released	unavailable
Opus 5.5	imcs21	calibration	10635890	symptom_058	10635890	0.034344	7.583675083937123	not_mentioned		not_mentioned	correct	ok	not_mentioned	released	unavailable
Opus 5.5	imcs21	calibration	10635890	symptom_059	10635890	0.034344	7.583675083937123	not_mentioned		not_mentioned	correct	ok	not_mentioned	released	unavailable
Opus 5.5	imcs21	calibration	10635890	symptom_060	10635890	0.034344	7.583675083937123	not_mentioned		not_mentioned	correct	ok	not_mentioned	released	unavailable
Opus 5.5	imcs21	calibration	10635890	symptom_061	10635890	0.034344	7.583675083937123	not_mentioned		not_mentioned	correct	ok	not_mentioned	released	unavailable
Opus 5.5	imcs21	calibration	10635890	symptom_062	10635890	0.034344	7.583675083937123	not_mentioned		not_mentioned	correct	ok	not_mentioned	released	unavailable
Opus 5.5	imcs21	calibration	10635890	symptom_063	10635890	0.034344	7.583675083937123	not_mentioned		not_mentioned	correct	ok	not_mentioned	released	unavailable
Opus 5.5	imcs21	calibration	10635890	symptom_064	10635890	0.034344	7.583675083937123	not_mentioned		not_mentioned	correct	ok	not_mentioned	released	unavailable
Opus 5.5	imcs21	calibration	10635890	symptom_065	10635890	0.034344	7.583675083937123	not_mentioned		not_mentioned	correct	ok	not_mentioned	released	unavailable
Opus 5.5	imcs21	calibration	10635890	symptom_066	10635890	0.034344	7.583675083937123	not_mentioned		not_mentioned	correct	ok	not_mentioned	released	unavailable
Opus 5.5	imcs21	calibration	10635890	symptom_067	10635890	0.034344	7.583675083937123	not_mentioned		not_mentioned	correct	ok	not_mentioned	released	unavailable
Opus 5.5	imcs21	calibration	10635890	symptom_068	10635890	0.034344	7.583675083937123	not_mentioned		not_mentioned	correct	ok	not_mentioned	released	unavailable
Opus 5.5	imcs21	calibration	10635890	symptom_069	10635890	0.034344	7.583675083937123	not_mentioned		not_mentioned	correct	ok	not_mentioned	released	unavailable
Opus 5.5	imcs21	calibration	10635890	symptom_070	10635890	0.034344	7.583675083937123	not_mentioned		not_mentioned	correct	ok	not_mentioned	released	unavailable
Opus 5.5	imcs21	calibration	10635890	symptom_071	10635890	0.034344	7.583675083937123	not_mentioned		not_mentioned	correct	ok	not_mentioned	released	unavailable
Opus 5.5	imcs21	calibration	10635890	symptom_072	10635890	0.034344	7.583675083937123	not_mentioned		not_mentioned	correct	ok	not_mentioned	released	unavailable
Opus 5.5	imcs21	calibration	10635890	symptom_073	10635890	0.034344	7.583675083937123	positive	0.6	positive	correct	ok	positive	released	reported_percentage
Opus 5.5	imcs21	calibration	10635890	symptom_074	10635890	0.034344	7.583675083937123	not_mentioned		not_mentioned	correct	ok	not_mentioned	released	unavailable
Opus 5.5	imcs21	calibration	10635890	symptom_075	10635890	0.034344	7.583675083937123	not_mentioned		not_mentioned	correct	ok	not_mentioned	released	unavailable
Opus 5.5	imcs21	calibration	10635890	symptom_076	10635890	0.034344	7.583675083937123	not_mentioned		not_mentioned	correct	ok	not_mentioned	released	unavailable
Opus 5.5	imcs21	calibration	10635890	symptom_077	10635890	0.034344	7.583675083937123	not_mentioned		not_mentioned	correct	ok	not_mentioned	released	unavailable
Opus 5.5	imcs21	calibration	10635890	symptom_078	10635890	0.034344	7.583675083937123	not_mentioned		not_mentioned	correct	ok	not_mentioned	released	unavailable
Opus 5.5	imcs21	calibration	10635890	symptom_079	10635890	0.034344	7.583675083937123	not_mentioned		not_mentioned	correct	ok	not_mentioned	released	unavailable
Opus 5.5	imcs21	calibration	10635890	symptom_080	10635890	0.034344	7.583675083937123	not_mentioned		not_mentioned	correct	ok	not_mentioned	released	unavailable
Opus 5.5	imcs21	calibration	10635890	symptom_081	10635890	0.034344	7.583675083937123	not_mentioned		not_mentioned	correct	ok	not_mentioned	released	unavailable
Opus 5.5	imcs21	calibration	10635890	symptom_082	10635890	0.034344	7.583675083937123	not_mentioned		negative	incorrect	ok	negative	released	unavailable
Opus 5.5	imcs21	calibration	10635890	symptom_083	10635890	0.034344	7.583675083937123	not_mentioned		not_mentioned	correct	ok	not_mentioned	released	unavailable
Opus 5.5	imcs21	calibration	10635890	symptom_084	10635890	0.034344	7.583675083937123	not_mentioned		not_mentioned	correct	ok	not_mentioned	released	unavailable
Opus 5.5	imcs21	calibration	10635890	symptom_085	10635890	0.034344	7.583675083937123	not_mentioned		not_mentioned	correct	ok	not_mentioned	released	unavailable
Opus 5.5	imcs21	calibration	10635890	symptom_086	10635890	0.034344	7.583675083937123	not_mentioned		not_mentioned	correct	ok	not_mentioned	released	unavailable
Opus 5.5	imcs21	calibration	10635890	symptom_087	10635890	0.034344	7.583675083937123	not_mentioned		not_mentioned	correct	ok	not_mentioned	released	unavailable
Opus 5.5	imcs21	calibration	10635890	symptom_088	10635890	0.034344	7.583675083937123	positive	0.75	not_mentioned	incorrect	ok	not_mentioned	released	reported_percentage
Opus 5.5	imcs21	calibration	10635890	symptom_089	10635890	0.034344	7.583675083937123	not_mentioned		not_mentioned	correct	ok	not_mentioned	released	unavailable
Opus 5.5	imcs21	calibration	10635890	symptom_090	10635890	0.034344	7.583675083937123	not_mentioned		not_mentioned	correct	ok	not_mentioned	released	unavailable
Opus 5.5	imcs21	calibration	10635890	symptom_091	10635890	0.034344	7.583675083937123	not_mentioned		not_mentioned	correct	ok	not_mentioned	released	unavailable
Opus 5.5	imcs21	calibration	10635890	symptom_092	10635890	0.034344	7.583675083937123	not_mentioned		not_mentioned	correct	ok	not_mentioned	released	unavailable
Opus 5.5	imcs21	calibration	10635890	symptom_093	10635890	0.034344	7.583675083937123	not_mentioned		not_mentioned	correct	ok	not_mentioned	released	unavailable
Opus 5.5	imcs21	calibration	10635890	symptom_094	10635890	0.034344	7.583675083937123	not_mentioned		not_mentioned	correct	ok	not_mentioned	released	unavailable
Opus 5.5	imcs21	calibration	10635890	symptom_095	10635890	0.034344	7.583675083937123	not_mentioned		not_mentioned	correct	ok	not_mentioned	released	unavailable
Opus 5.5	imcs21	calibration	10635890	symptom_096	10635890	0.034344	7.583675083937123	not_mentioned		not_mentioned	correct	ok	not_mentioned	released	unavailable
Opus 5.5	imcs21	calibration	10635890	symptom_097	10635890	0.034344	7.583675083937123	not_mentioned		not_mentioned	correct	ok	not_mentioned	released	unavailable
Opus 5.5	imcs21	calibration	10635890	symptom_098	10635890	0.034344	7.583675083937123	not_mentioned		not_mentioned	correct	ok	not_mentioned	released	unavailable
Opus 5.5	imcs21	calibration	10635890	symptom_099	10635890	0.034344	7.583675083937123	not_mentioned		not_mentioned	correct	ok	not_mentioned	released	unavailable
Opus 5.5	imcs21	calibration	10635890	symptom_100	10635890	0.034344	7.583675083937123	not_mentioned		not_mentioned	correct	ok	not_mentioned	released	unavailable
Opus 5.5	imcs21	calibration	10635890	symptom_101	10635890	0.034344	7.583675083937123	not_mentioned		not_mentioned	correct	ok	not_mentioned	released	unavailable
Opus 5.5	imcs21	calibration	10635890	symptom_102	10635890	0.034344	7.583675083937123	not_mentioned		not_mentioned	correct	ok	not_mentioned	released	unavailable
Opus 5.5	imcs21	calibration	10635890	symptom_103	10635890	0.034344	7.583675083937123	not_mentioned		not_mentioned	correct	ok	not_mentioned	released	unavailable
Opus 5.5	imcs21	calibration	10635890	symptom_104	10635890	0.034344	7.583675083937123	not_mentioned		not_mentioned	correct	ok	not_mentioned	released	unavailable
Opus 5.5	imcs21	calibration	10635890	symptom_105	10635890	0.034344	7.583675083937123	not_mentioned		not_mentioned	correct	ok	not_mentioned	released	unavailable
Opus 5.5	imcs21	calibration	10635890	symptom_106	10635890	0.034344	7.583675083937123	not_mentioned		not_mentioned	correct	ok	not_mentioned	released	unavailable
Opus 5.5	imcs21	calibration	10635890	symptom_107	10635890	0.034344	7.583675083937123	negative	0.75	not_mentioned	incorrect	ok	not_mentioned	released	reported_percentage
Opus 5.5	imcs21	calibration	10635890	symptom_108	10635890	0.034344	7.583675083937123	not_mentioned		not_mentioned	correct	ok	not_mentioned	released	unavailable
Opus 5.5	imcs21	calibration	10635890	symptom_109	10635890	0.034344	7.583675083937123	not_mentioned		not_mentioned	correct	ok	not_mentioned	released	unavailable
Opus 5.5	imcs21	calibration	10635890	symptom_110	10635890	0.034344	7.583675083937123	not_mentioned		not_mentioned	correct	ok	not_mentioned	released	unavailable
Opus 5.5	imcs21	calibration	10635890	symptom_111	10635890	0.034344	7.583675083937123	not_mentioned		not_mentioned	correct	ok	not_mentioned	released	unavailable
Opus 5.5	imcs21	calibration	10635890	symptom_112	10635890	0.034344	7.583675083937123	positive	0.85	not_mentioned	incorrect	ok	not_mentioned	released	reported_percentage
Opus 5.5	imcs21	calibration	10635890	symptom_113	10635890	0.034344	7.583675083937123	not_mentioned		not_mentioned	correct	ok	not_mentioned	released	unavailable
Opus 5.5	imcs21	calibration	10635890	symptom_114	10635890	0.034344	7.583675083937123	not_mentioned		not_mentioned	correct	ok	not_mentioned	released	unavailable
Opus 5.5	imcs21	calibration	10635890	symptom_115	10635890	0.034344	7.583675083937123	not_mentioned		not_mentioned	correct	ok	not_mentioned	released	unavailable
Opus 5.5	imcs21	calibration	10635890	symptom_116	10635890	0.034344	7.583675083937123	not_mentioned		not_mentioned	correct	ok	not_mentioned	released	unavailable
Opus 5.5	imcs21	calibration	10635890	symptom_117	10635890	0.034344	7.583675083937123	not_mentioned		not_mentioned	correct	ok	not_mentioned	released	unavailable
Opus 5.5	imcs21	calibration	10635890	symptom_118	10635890	0.034344	7.583675083937123	not_mentioned		not_mentioned	correct	ok	not_mentioned	released	unavailable
Opus 5.5	imcs21	calibration	10635890	symptom_119	10635890	0.034344	7.583675083937123	not_mentioned		not_mentioned	correct	ok	not_mentioned	released	unavailable
Opus 5.5	imcs21	calibration	10635890	symptom_120	10635890	0.034344	7.583675083937123	not_mentioned		not_mentioned	correct	ok	not_mentioned	released	unavailable
Opus 5.5	imcs21	calibration	10635890	symptom_121	10635890	0.034344	7.583675083937123	not_mentioned		not_mentioned	correct	ok	not_mentioned	released	unavailable
Opus 5.5	imcs21	calibration	10635890	symptom_122	10635890	0.034344	7.583675083937123	not_mentioned		not_mentioned	correct	ok	not_mentioned	released	unavailable
Opus 5.5	imcs21	calibration	10635890	symptom_123	10635890	0.034344	7.583675083937123	not_mentioned		not_mentioned	correct	ok	not_mentioned	released	unavailable
Opus 5.5	imcs21	calibration	10635890	symptom_124	10635890	0.034344	7.583675083937123	not_mentioned		not_mentioned	correct	ok	not_mentioned	released	unavailable
Opus 5.5	imcs21	calibration	10635890	symptom_125	10635890	0.034344	7.583675083937123	not_mentioned		not_mentioned	correct	ok	not_mentioned	released	unavailable
Opus 5.5	imcs21	calibration	10635890	symptom_126	10635890	0.034344	7.583675083937123	positive	0.9	not_mentioned	incorrect	ok	not_mentioned	released	reported_percentage
Opus 5.5	imcs21	calibration	10635890	symptom_127	10635890	0.034344	7.583675083937123	not_mentioned		not_mentioned	correct	ok	not_mentioned	released	unavailable
Opus 5.5	imcs21	calibration	10635890	symptom_128	10635890	0.034344	7.583675083937123	not_mentioned		not_mentioned	correct	ok	not_mentioned	released	unavailable
Opus 5.5	imcs21	calibration	10635890	symptom_129	10635890	0.034344	7.583675083937123	not_mentioned		not_mentioned	correct	ok	not_mentioned	released	unavailable
Opus 5.5	imcs21	calibration	10635890	symptom_130	10635890	0.034344	7.583675083937123	not_mentioned		not_mentioned	correct	ok	not_mentioned	released	unavailable
Opus 5.5	imcs21	calibration	10635890	symptom_131	10635890	0.034344	7.583675083937123	not_mentioned		not_mentioned	correct	ok	not_mentioned	released	unavailable
Opus 5.5	imcs21	calibration	10635890	symptom_132	10635890	0.034344	7.583675083937123	not_mentioned		not_mentioned	correct	ok	not_mentioned	released	unavailable
Opus 5.5	imcs21	calibration	10635890	symptom_133	10635890	0.034344	7.583675083937123	not_mentioned		not_mentioned	correct	ok	not_mentioned	released	unavailable
Opus 5.5	imcs21	calibration	10635890	symptom_134	10635890	0.034344	7.583675083937123	not_mentioned		not_mentioned	correct	ok	not_mentioned	released	unavailable
Opus 5.5	imcs21	calibration	10635890	symptom_135	10635890	0.034344	7.583675083937123	not_mentioned		not_mentioned	correct	ok	not_mentioned	released	unavailable
Opus 5.5	imcs21	calibration	10635890	symptom_136	10635890	0.034344	7.583675083937123	not_mentioned		not_mentioned	correct	ok	not_mentioned	released	unavailable
Opus 5.5	imcs21	calibration	10635890	symptom_137	10635890	0.034344	7.583675083937123	not_mentioned		not_mentioned	correct	ok	not_mentioned	released	unavailable
Opus 5.5	imcs21	calibration	10635890	symptom_138	10635890	0.034344	7.583675083937123	not_mentioned		not_mentioned	correct	ok	not_mentioned	released	unavailable
Opus 5.5	imcs21	calibration	10635890	symptom_139	10635890	0.034344	7.583675083937123	not_mentioned		not_mentioned	correct	ok	not_mentioned	released	unavailable
Opus 5.5	imcs21	calibration	10635890	symptom_140	10635890	0.034344	7.583675083937123	not_mentioned		not_mentioned	correct	ok	not_mentioned	released	unavailable
Opus 5.5	imcs21	calibration	10635890	symptom_141	10635890	0.034344	7.583675083937123	not_mentioned		not_mentioned	correct	ok	not_mentioned	released	unavailable
Opus 5.5	imcs21	calibration	10635890	symptom_142	10635890	0.034344	7.583675083937123	not_mentioned		not_mentioned	correct	ok	not_mentioned	released	unavailable
Opus 5.5	imcs21	calibration	10635890	symptom_143	10635890	0.034344	7.583675083937123	not_mentioned		not_mentioned	correct	ok	not_mentioned	released	unavailable
Opus 5.5	imcs21	calibration	10635890	symptom_144	10635890	0.034344	7.583675083937123	not_mentioned		not_mentioned	correct	ok	not_mentioned	released	unavailable
Opus 5.5	imcs21	calibration	10635890	symptom_145	10635890	0.034344	7.583675083937123	not_mentioned		not_mentioned	correct	ok	not_mentioned	released	unavailable
Opus 5.5	imcs21	calibration	10635890	symptom_146	10635890	0.034344	7.583675083937123	not_mentioned		not_mentioned	correct	ok	not_mentioned	released	unavailable
Opus 5.5	imcs21	calibration	10635890	symptom_147	10635890	0.034344	7.583675083937123	not_mentioned		not_mentioned	correct	ok	not_mentioned	released	unavailable
Opus 5.5	imcs21	calibration	10635890	symptom_148	10635890	0.034344	7.583675083937123	not_mentioned		not_mentioned	correct	ok	not_mentioned	released	unavailable
Opus 5.5	imcs21	calibration	10635890	symptom_149	10635890	0.034344	7.583675083937123	not_mentioned		not_mentioned	correct	ok	not_mentioned	released	unavailable
Opus 5.5	imcs21	calibration	10635890	symptom_150	10635890	0.034344	7.583675083937123	not_mentioned		not_mentioned	correct	ok	not_mentioned	released	unavailable
Opus 5.5	imcs21	calibration	10635890	symptom_151	10635890	0.034344	7.583675083937123	not_mentioned		not_mentioned	correct	ok	not_mentioned	released	unavailable
Opus 5.5	imcs21	calibration	10635890	symptom_152	10635890	0.034344	7.583675083937123	not_mentioned		not_mentioned	correct	ok	not_mentioned	released	unavailable
Opus 5.5	imcs21	calibration	10635890	symptom_153	10635890	0.034344	7.583675083937123	not_mentioned		not_mentioned	correct	ok	not_mentioned	released	unavailable
Opus 5.5	imcs21	calibration	10635890	symptom_154	10635890	0.034344	7.583675083937123	not_mentioned		not_mentioned	correct	ok	not_mentioned	released	unavailable
Opus 5.5	imcs21	calibration	10635890	symptom_155	10635890	0.034344	7.583675083937123	not_mentioned		not_mentioned	correct	ok	not_mentioned	released	unavailable
Opus 5.5	imcs21	calibration	10635890	symptom_156	10635890	0.034344	7.583675083937123	not_mentioned		not_mentioned	correct	ok	not_mentioned	released	unavailable
Opus 5.5	imcs21	calibration	10635890	symptom_157	10635890	0.034344	7.583675083937123	not_mentioned		not_mentioned	correct	ok	not_mentioned	released	unavailable
Opus 5.5	imcs21	calibration	10635890	symptom_158	10635890	0.034344	7.583675083937123	not_mentioned		not_mentioned	correct	ok	not_mentioned	released	unavailable
Opus 5.5	imcs21	calibration	10635890	symptom_159	10635890	0.034344	7.583675083937123	not_mentioned		not_mentioned	correct	ok	not_mentioned	released	unavailable
Opus 5.5	imcs21	calibration	10635890	symptom_160	10635890	0.034344	7.583675083937123	not_mentioned		not_mentioned	correct	ok	not_mentioned	released	unavailable
Opus 5.5	imcs21	calibration	10635890	symptom_161	10635890	0.034344	7.583675083937123	not_mentioned		not_mentioned	correct	ok	not_mentioned	released	unavailable
Opus 5.5	imcs21	calibration	10635890	symptom_162	10635890	0.034344	7.583675083937123	not_mentioned		not_mentioned	correct	ok	not_mentioned	released	unavailable
Opus 5.5	imcs21	calibration	10635890	symptom_163	10635890	0.034344	7.583675083937123	not_mentioned		not_mentioned	correct	ok	not_mentioned	released	unavailable
Opus 5.5	imcs21	calibration	10635890	symptom_164	10635890	0.034344	7.583675083937123	not_mentioned		not_mentioned	correct	ok	not_mentioned	released	unavailable
Opus 5.5	imcs21	calibration	10635890	symptom_165	10635890	0.034344	7.583675083937123	not_mentioned		not_mentioned	correct	ok	not_mentioned	released	unavailable
Opus 5.5	imcs21	calibration	10635890	symptom_166	10635890	0.034344	7.583675083937123	not_mentioned		not_mentioned	correct	ok	not_mentioned	released	unavailable
Opus 5.5	imcs21	calibration	10635890	symptom_167	10635890	0.034344	7.583675083937123	not_mentioned		not_mentioned	correct	ok	not_mentioned	released	unavailable
Opus 5.5	imcs21	calibration	10635890	symptom_168	10635890	0.034344	7.583675083937123	not_mentioned		not_mentioned	correct	ok	not_mentioned	released	unavailable
Opus 5.5	imcs21	calibration	10635890	symptom_169	10635890	0.034344	7.583675083937123	not_mentioned		not_mentioned	correct	ok	not_mentioned	released	unavailable
Opus 5.5	imcs21	calibration	10635890	symptom_170	10635890	0.034344	7.583675083937123	not_mentioned		not_mentioned	correct	ok	not_mentioned	released	unavailable
Opus 5.5	imcs21	calibration	10635890	symptom_171	10635890	0.034344	7.583675083937123	not_mentioned		not_mentioned	correct	ok	not_mentioned	released	unavailable
Opus 5.5	imcs21	calibration	10635890	symptom_172	10635890	0.034344	7.583675083937123	not_mentioned		not_mentioned	correct	ok	not_mentioned	released	unavailable
Opus 5.5	imcs21	calibration	10635890	symptom_173	10635890	0.034344	7.583675083937123	not_mentioned		not_mentioned	correct	ok	not_mentioned	released	unavailable
Opus 5.5	imcs21	calibration	10635890	symptom_174	10635890	0.034344	7.583675083937123	not_mentioned		not_mentioned	correct	ok	not_mentioned	released	unavailable
Opus 5.5	imcs21	calibration	10635890	symptom_175	10635890	0.034344	7.583675083937123	not_mentioned		not_mentioned	correct	ok	not_mentioned	released	unavailable
Opus 5.5	imcs21	calibration	10635890	symptom_176	10635890	0.034344	7.583675083937123	not_mentioned		not_mentioned	correct	ok	not_mentioned	released	unavailable
Opus 5.5	imcs21	calibration	10635890	symptom_177	10635890	0.034344	7.583675083937123	not_mentioned		not_mentioned	correct	ok	not_mentioned	released	unavailable
Opus 5.5	imcs21	calibration	10635890	symptom_178	10635890	0.034344	7.583675083937123	not_mentioned		not_mentioned	correct	ok	not_mentioned	released	unavailable
Opus 5.5	imcs21	calibration	10635890	symptom_179	10635890	0.034344	7.583675083937123	not_mentioned		not_mentioned	correct	ok	not_mentioned	released	unavailable
Opus 5.5	imcs21	calibration	10635890	symptom_180	10635890	0.034344	7.583675083937123	not_mentioned		not_mentioned	correct	ok	not_mentioned	released	unavailable
Opus 5.5	imcs21	calibration	10635890	symptom_181	10635890	0.034344	7.583675083937123	not_mentioned		not_mentioned	correct	ok	not_mentioned	released	unavailable
Opus 5.5	imcs21	calibration	10635890	symptom_182	10635890	0.034344	7.583675083937123	not_mentioned		not_mentioned	correct	ok	not_mentioned	released	unavailable
Opus 5.5	imcs21	calibration	10635890	symptom_183	10635890	0.034344	7.583675083937123	not_mentioned		not_mentioned	correct	ok	not_mentioned	released	unavailable
Opus 5.5	imcs21	calibration	10635890	symptom_184	10635890	0.034344	7.583675083937123	not_mentioned		not_mentioned	correct	ok	not_mentioned	released	unavailable
Opus 5.5	imcs21	calibration	10635890	symptom_185	10635890	0.034344	7.583675083937123	not_mentioned		not_mentioned	correct	ok	not_mentioned	released	unavailable
Opus 5.5	imcs21	calibration	10635890	symptom_186	10635890	0.034344	7.583675083937123	not_mentioned		not_mentioned	correct	ok	not_mentioned	released	unavailable
Opus 5.5	imcs21	calibration	10635890	symptom_187	10635890	0.034344	7.583675083937123	not_mentioned		not_mentioned	correct	ok	not_mentioned	released	unavailable
Opus 5.5	imcs21	calibration	10635890	symptom_188	10635890	0.034344	7.583675083937123	not_mentioned		not_mentioned	correct	ok	not_mentioned	released	unavailable
Opus 5.5	imcs21	calibration	10635890	symptom_189	10635890	0.034344	7.583675083937123	not_mentioned		not_mentioned	correct	ok	not_mentioned	released	unavailable
Opus 5.5	imcs21	calibration	10635890	symptom_190	10635890	0.034344	7.583675083937123	not_mentioned		not_mentioned	correct	ok	not_mentioned	released	unavailable
Opus 5.5	imcs21	calibration	10635890	symptom_191	10635890	0.034344	7.583675083937123	not_mentioned		not_mentioned	correct	ok	not_mentioned	released	unavailable
Opus 5.5	imcs21	calibration	10635890	symptom_192	10635890	0.034344	7.583675083937123	not_mentioned		not_mentioned	correct	ok	not_mentioned	released	unavailable
Opus 5.5	imcs21	calibration	10635890	symptom_193	10635890	0.034344	7.583675083937123	not_mentioned		not_mentioned	correct	ok	not_mentioned	released	unavailable
Opus 5.5	imcs21	calibration	10635890	symptom_194	10635890	0.034344	7.583675083937123	not_mentioned		not_mentioned	correct	ok	not_mentioned	released	unavailable
Opus 5.5	imcs21	calibration	10635890	symptom_195	10635890	0.034344	7.583675083937123	not_mentioned		not_mentioned	correct	ok	not_mentioned	released	unavailable
Opus 5.5	imcs21	calibration	10635890	symptom_196	10635890	0.034344	7.583675083937123	not_mentioned		not_mentioned	correct	ok	not_mentioned	released	unavailable
Opus 5.5	imcs21	calibration	10635890	symptom_197	10635890	0.034344	7.583675083937123	not_mentioned		not_mentioned	correct	ok	not_mentioned	released	unavailable
Opus 5.5	imcs21	calibration	10635890	symptom_198	10635890	0.034344	7.583675083937123	not_mentioned		not_mentioned	correct	ok	not_mentioned	released	unavailable
Opus 5.5	imcs21	calibration	10635890	symptom_199	10635890	0.034344	7.583675083937123	not_mentioned		not_mentioned	correct	ok	not_mentioned	released	unavailable
Opus 5.5	imcs21	calibration	10635890	symptom_200	10635890	0.034344	7.583675083937123	not_mentioned		not_mentioned	correct	ok	not_mentioned	released	unavailable
Opus 5.5	imcs21	calibration	10635890	symptom_201	10635890	0.034344	7.583675083937123	not_mentioned		not_mentioned	correct	ok	not_mentioned	released	unavailable
Opus 5.5	imcs21	calibration	10635890	symptom_202	10635890	0.034344	7.583675083937123	not_mentioned		not_mentioned	correct	ok	not_mentioned	released	unavailable
Opus 5.5	imcs21	calibration	10635890	symptom_203	10635890	0.034344	7.583675083937123	not_mentioned		not_mentioned	correct	ok	not_mentioned	released	unavailable
Opus 5.5	imcs21	calibration	10635890	symptom_204	10635890	0.034344	7.583675083937123	not_mentioned		not_mentioned	correct	ok	not_mentioned	released	unavailable
Opus 5.5	imcs21	calibration	10635890	symptom_205	10635890	0.034344	7.583675083937123	not_mentioned		not_mentioned	correct	ok	not_mentioned	released	unavailable
Opus 5.5	imcs21	calibration	10635890	symptom_206	10635890	0.034344	7.583675083937123	not_mentioned		not_mentioned	correct	ok	not_mentioned	released	unavailable
Opus 5.5	imcs21	calibration	10635890	symptom_207	10635890	0.034344	7.583675083937123	not_mentioned		not_mentioned	correct	ok	not_mentioned	released	unavailable
Opus 5.5	imcs21	calibration	10635890	symptom_208	10635890	0.034344	7.583675083937123	not_mentioned		not_mentioned	correct	ok	not_mentioned	released	unavailable
Opus 5.5	imcs21	calibration	10635890	symptom_209	10635890	0.034344	7.583675083937123	not_mentioned		not_mentioned	correct	ok	not_mentioned	released	unavailable
Opus 5.5	imcs21	calibration	10635890	symptom_210	10635890	0.034344	7.583675083937123	not_mentioned		not_mentioned	correct	ok	not_mentioned	released	unavailable
Opus 5.5	imcs21	calibration	10635890	symptom_211	10635890	0.034344	7.583675083937123	not_mentioned		not_mentioned	correct	ok	not_mentioned	released	unavailable
Opus 5.5	imcs21	calibration	10635890	symptom_212	10635890	0.034344	7.583675083937123	not_mentioned		not_mentioned	correct	ok	not_mentioned	released	unavailable
Opus 5.5	imcs21	calibration	10635890	symptom_213	10635890	0.034344	7.583675083937123	not_mentioned		not_mentioned	correct	ok	not_mentioned	released	unavailable
Opus 5.5	imcs21	calibration	10635890	symptom_214	10635890	0.034344	7.583675083937123	not_mentioned		not_mentioned	correct	ok	not_mentioned	released	unavailable
Opus 5.5	imcs21	calibration	10635890	symptom_215	10635890	0.034344	7.583675083937123	not_mentioned		not_mentioned	correct	ok	not_mentioned	released	unavailable
Opus 5.5	imcs21	calibration	10635890	symptom_216	10635890	0.034344	7.583675083937123	not_mentioned		not_mentioned	correct	ok	not_mentioned	released	unavailable
Opus 5.5	imcs21	calibration	10635890	symptom_217	10635890	0.034344	7.583675083937123	not_mentioned		not_mentioned	correct	ok	not_mentioned	released	unavailable
Opus 5.5	imcs21	calibration	10635890	symptom_218	10635890	0.034344	7.583675083937123	not_mentioned		not_mentioned	correct	ok	not_mentioned	released	unavailable
Opus 5.5	imcs21	calibration	10635890	symptom_219	10635890	0.034344	7.583675083937123	not_mentioned		not_mentioned	correct	ok	not_mentioned	released	unavailable
Opus 5.5	imcs21	calibration	10635890	symptom_220	10635890	0.034344	7.583675083937123	not_mentioned		not_mentioned	correct	ok	not_mentioned	released	unavailable
Opus 5.5	imcs21	calibration	10635890	symptom_221	10635890	0.034344	7.583675083937123	not_mentioned		not_mentioned	correct	ok	not_mentioned	released	unavailable
Opus 5.5	imcs21	calibration	10635890	symptom_222	10635890	0.034344	7.583675083937123	not_mentioned		not_mentioned	correct	ok	not_mentioned	released	unavailable
Opus 5.5	imcs21	calibration	10635890	symptom_223	10635890	0.034344	7.583675083937123	negative	0.8	not_mentioned	incorrect	ok	not_mentioned	released	reported_percentage
Opus 5.5	imcs21	calibration	10635890	symptom_224	10635890	0.034344	7.583675083937123	not_mentioned		not_mentioned	correct	ok	not_mentioned	released	unavailable
Opus 5.5	imcs21	calibration	10635890	symptom_225	10635890	0.034344	7.583675083937123	not_mentioned		not_mentioned	correct	ok	not_mentioned	released	unavailable
Opus 5.5	imcs21	calibration	10635890	symptom_226	10635890	0.034344	7.583675083937123	not_mentioned		not_mentioned	correct	ok	not_mentioned	released	unavailable
Opus 5.5	imcs21	calibration	10635890	symptom_227	10635890	0.034344	7.583675083937123	not_mentioned		not_mentioned	correct	ok	not_mentioned	released	unavailable
Opus 5.5	imcs21	calibration	10635890	symptom_228	10635890	0.034344	7.583675083937123	not_mentioned		not_mentioned	correct	ok	not_mentioned	released	unavailable
Opus 5.5	imcs21	calibration	10635890	symptom_229	10635890	0.034344	7.583675083937123	not_mentioned		not_mentioned	correct	ok	not_mentioned	released	unavailable
Opus 5.5	imcs21	calibration	10635890	symptom_230	10635890	0.034344	7.583675083937123	not_mentioned		not_mentioned	correct	ok	not_mentioned	released	unavailable
Opus 5.5	imcs21	calibration	10635890	symptom_231	10635890	0.034344	7.583675083937123	not_mentioned		not_mentioned	correct	ok	not_mentioned	released	unavailable
Opus 5.5	imcs21	calibration	10635890	symptom_232	10635890	0.034344	7.583675083937123	not_mentioned		not_mentioned	correct	ok	not_mentioned	released	unavailable
Opus 5.5	imcs21	calibration	10635890	symptom_233	10635890	0.034344	7.583675083937123	not_mentioned		not_mentioned	correct	ok	not_mentioned	released	unavailable
Opus 5.5	imcs21	calibration	10635890	symptom_234	10635890	0.034344	7.583675083937123	not_mentioned		not_mentioned	correct	ok	not_mentioned	released	unavailable
Opus 5.5	imcs21	calibration	10635890	symptom_235	10635890	0.034344	7.583675083937123	not_mentioned		not_mentioned	correct	ok	not_mentioned	released	unavailable
Opus 5.5	imcs21	calibration	10635890	symptom_236	10635890	0.034344	7.583675083937123	not_mentioned		not_mentioned	correct	ok	not_mentioned	released	unavailable
Opus 5.5	imcs21	calibration	10635890	symptom_237	10635890	0.034344	7.583675083937123	not_mentioned		not_mentioned	correct	ok	not_mentioned	released	unavailable
Opus 5.5	imcs21	calibration	10635890	symptom_238	10635890	0.034344	7.583675083937123	not_mentioned		not_mentioned	correct	ok	not_mentioned	released	unavailable
Opus 5.5	imcs21	calibration	10635890	symptom_239	10635890	0.034344	7.583675083937123	not_mentioned		not_mentioned	correct	ok	not_mentioned	released	unavailable
Opus 5.5	imcs21	calibration	10635890	symptom_240	10635890	0.034344	7.583675083937123	not_mentioned		not_mentioned	correct	ok	not_mentioned	released	unavailable
Opus 5.5	imcs21	calibration	10635890	symptom_241	10635890	0.034344	7.583675083937123	not_mentioned		not_mentioned	correct	ok	not_mentioned	released	unavailable
Opus 5.5	imcs21	calibration	10635890	symptom_242	10635890	0.034344	7.583675083937123	not_mentioned		not_mentioned	correct	ok	not_mentioned	released	unavailable
Opus 5.5	imcs21	calibration	10635890	symptom_243	10635890	0.034344	7.583675083937123	not_mentioned		not_mentioned	correct	ok	not_mentioned	released	unavailable
Opus 5.5	imcs21	calibration	10635890	symptom_244	10635890	0.034344	7.583675083937123	not_mentioned		not_mentioned	correct	ok	not_mentioned	released	unavailable
Opus 5.5	imcs21	calibration	10635890	symptom_245	10635890	0.034344	7.583675083937123	not_mentioned		not_mentioned	correct	ok	not_mentioned	released	unavailable
Opus 5.5	imcs21	calibration	10635890	symptom_246	10635890	0.034344	7.583675083937123	not_mentioned		not_mentioned	correct	ok	not_mentioned	released	unavailable
Opus 5.5	imcs21	calibration	10635890	symptom_247	10635890	0.034344	7.583675083937123	not_mentioned		not_mentioned	correct	ok	not_mentioned	released	unavailable
Opus 5.5	imcs21	calibration	10635890	symptom_248	10635890	0.034344	7.583675083937123	not_mentioned		not_mentioned	correct	ok	not_mentioned	released	unavailable
Opus 5.5	imcs21	calibration	10635890	symptom_249	10635890	0.034344	7.583675083937123	not_mentioned		not_mentioned	correct	ok	not_mentioned	released	unavailable
Opus 5.5	imcs21	calibration	10635890	symptom_250	10635890	0.034344	7.583675083937123	not_mentioned		not_mentioned	correct	ok	not_mentioned	released	unavailable
Opus 5.5	imcs21	calibration	10635890	symptom_251	10635890	0.034344	7.583675083937123	not_mentioned		not_mentioned	correct	ok	not_mentioned	released	unavailable
Opus 5.5	imcs21	calibration	10635890	symptom_252	10635890	0.034344	7.583675083937123	not_mentioned		not_mentioned	correct	ok	not_mentioned	released	unavailable
Opus 5.5	imcs21	calibration	10635890	symptom_253	10635890	0.034344	7.583675083937123	not_mentioned		not_mentioned	correct	ok	not_mentioned	released	unavailable
Opus 5.5	imcs21	calibration	10635890	symptom_254	10635890	0.034344	7.583675083937123	not_mentioned		not_mentioned	correct	ok	not_mentioned	released	unavailable
Opus 5.5	imcs21	calibration	10635890	symptom_255	10635890	0.034344	7.583675083937123	not_mentioned		not_mentioned	correct	ok	not_mentioned	released	unavailable
Opus 5.5	imcs21	calibration	10635890	symptom_256	10635890	0.034344	7.583675083937123	not_mentioned		not_mentioned	correct	ok	not_mentioned	released	unavailable
Opus 5.5	imcs21	calibration	10635890	symptom_257	10635890	0.034344	7.583675083937123	not_mentioned		not_mentioned	correct	ok	not_mentioned	released	unavailable
Opus 5.5	imcs21	calibration	10635890	symptom_258	10635890	0.034344	7.583675083937123	not_mentioned		not_mentioned	correct	ok	not_mentioned	released	unavailable
Opus 5.5	imcs21	calibration	10635890	symptom_259	10635890	0.034344	7.583675083937123	not_mentioned		not_mentioned	correct	ok	not_mentioned	released	unavailable
Opus 5.5	imcs21	calibration	10635890	symptom_260	10635890	0.034344	7.583675083937123	not_mentioned		not_mentioned	correct	ok	not_mentioned	released	unavailable
Opus 5.5	imcs21	calibration	10635890	symptom_261	10635890	0.034344	7.583675083937123	not_mentioned		not_mentioned	correct	ok	not_mentioned	released	unavailable
Opus 5.5	imcs21	calibration	10635890	symptom_262	10635890	0.034344	7.583675083937123	not_mentioned		not_mentioned	correct	ok	not_mentioned	released	unavailable
Opus 5.5	imcs21	calibration	10635890	symptom_263	10635890	0.034344	7.583675083937123	not_mentioned		not_mentioned	correct	ok	not_mentioned	released	unavailable
Opus 5.5	imcs21	calibration	10635890	symptom_264	10635890	0.034344	7.583675083937123	not_mentioned		not_mentioned	correct	ok	not_mentioned	released	unavailable
Opus 5.5	imcs21	calibration	10635890	symptom_265	10635890	0.034344	7.583675083937123	not_mentioned		not_mentioned	correct	ok	not_mentioned	released	unavailable
Opus 5.5	imcs21	calibration	10635890	symptom_266	10635890	0.034344	7.583675083937123	not_mentioned		not_mentioned	correct	ok	not_mentioned	released	unavailable
Opus 5.5	imcs21	calibration	10635890	symptom_267	10635890	0.034344	7.583675083937123	not_mentioned		not_mentioned	correct	ok	not_mentioned	released	unavailable
Opus 5.5	imcs21	calibration	10635890	symptom_268	10635890	0.034344	7.583675083937123	not_mentioned		not_mentioned	correct	ok	not_mentioned	released	unavailable
Opus 5.5	imcs21	calibration	10635890	symptom_269	10635890	0.034344	7.583675083937123	not_mentioned		not_mentioned	correct	ok	not_mentioned	released	unavailable
Opus 5.5	imcs21	calibration	10635890	symptom_270	10635890	0.034344	7.583675083937123	not_mentioned		not_mentioned	correct	ok	not_mentioned	released	unavailable
Opus 5.5	imcs21	calibration	10635890	symptom_271	10635890	0.034344	7.583675083937123	not_mentioned		not_mentioned	correct	ok	not_mentioned	released	unavailable
Opus 5.5	imcs21	calibration	10635890	symptom_272	10635890	0.034344	7.583675083937123	not_mentioned		not_mentioned	correct	ok	not_mentioned	released	unavailable
Opus 5.5	imcs21	calibration	10635890	symptom_273	10635890	0.034344	7.583675083937123	not_mentioned		not_mentioned	correct	ok	not_mentioned	released	unavailable
Opus 5.5	imcs21	calibration	10635890	symptom_274	10635890	0.034344	7.583675083937123	not_mentioned		not_mentioned	correct	ok	not_mentioned	released	unavailable
Opus 5.5	imcs21	calibration	10635890	symptom_275	10635890	0.034344	7.583675083937123	not_mentioned		not_mentioned	correct	ok	not_mentioned	released	unavailable
Opus 5.5	imcs21	calibration	10635890	symptom_276	10635890	0.034344	7.583675083937123	not_mentioned		not_mentioned	correct	ok	not_mentioned	released	unavailable
Opus 5.5	imcs21	calibration	10635890	symptom_277	10635890	0.034344	7.583675083937123	not_mentioned		not_mentioned	correct	ok	not_mentioned	released	unavailable
Opus 5.5	imcs21	calibration	10635890	symptom_278	10635890	0.034344	7.583675083937123	not_mentioned		not_mentioned	correct	ok	not_mentioned	released	unavailable
Opus 5.5	imcs21	calibration	10635890	symptom_279	10635890	0.034344	7.583675083937123	not_mentioned		not_mentioned	correct	ok	not_mentioned	released	unavailable
Opus 5.5	imcs21	calibration	10635890	symptom_280	10635890	0.034344	7.583675083937123	not_mentioned		not_mentioned	correct	ok	not_mentioned	released	unavailable
Opus 5.5	imcs21	calibration	10635890	symptom_281	10635890	0.034344	7.583675083937123	not_mentioned		not_mentioned	correct	ok	not_mentioned	released	unavailable
Opus 5.5	imcs21	calibration	10635890	symptom_282	10635890	0.034344	7.583675083937123	not_mentioned		not_mentioned	correct	ok	not_mentioned	released	unavailable
Opus 5.5	imcs21	calibration	10635890	symptom_283	10635890	0.034344	7.583675083937123	not_mentioned		not_mentioned	correct	ok	not_mentioned	released	unavailable
Opus 5.5	imcs21	calibration	10635890	symptom_284	10635890	0.034344	7.583675083937123	not_mentioned		not_mentioned	correct	ok	not_mentioned	released	unavailable
Opus 5.5	imcs21	calibration	10635890	symptom_285	10635890	0.034344	7.583675083937123	not_mentioned		not_mentioned	correct	ok	not_mentioned	released	unavailable
Opus 5.5	imcs21	calibration	10635890	symptom_286	10635890	0.034344	7.583675083937123	not_mentioned		not_mentioned	correct	ok	not_mentioned	released	unavailable
Opus 5.5	imcs21	calibration	10635890	symptom_287	10635890	0.034344	7.583675083937123	not_mentioned		not_mentioned	correct	ok	not_mentioned	released	unavailable
Opus 5.5	imcs21	calibration	10635890	symptom_288	10635890	0.034344	7.583675083937123	not_mentioned		not_mentioned	correct	ok	not_mentioned	released	unavailable
Opus 5.5	imcs21	calibration	10635890	symptom_289	10635890	0.034344	7.583675083937123	not_mentioned		not_mentioned	correct	ok	not_mentioned	released	unavailable
Opus 5.5	imcs21	calibration	10635890	symptom_290	10635890	0.034344	7.583675083937123	not_mentioned		not_mentioned	correct	ok	not_mentioned	released	unavailable
Opus 5.5	imcs21	calibration	10635890	symptom_291	10635890	0.034344	7.583675083937123	not_mentioned		not_mentioned	correct	ok	not_mentioned	released	unavailable
Opus 5.5	imcs21	calibration	10635890	symptom_292	10635890	0.034344	7.583675083937123	not_mentioned		not_mentioned	correct	ok	not_mentioned	released	unavailable
Opus 5.5	imcs21	calibration	10635890	symptom_293	10635890	0.034344	7.583675083937123	not_mentioned		not_mentioned	correct	ok	not_mentioned	released	unavailable
Opus 5.5	imcs21	calibration	10635890	symptom_294	10635890	0.034344	7.583675083937123	not_mentioned		not_mentioned	correct	ok	not_mentioned	released	unavailable
Opus 5.5	imcs21	calibration	10635890	symptom_295	10635890	0.034344	7.583675083937123	not_mentioned		not_mentioned	correct	ok	not_mentioned	released	unavailable
Opus 5.5	imcs21	calibration	10635890	symptom_296	10635890	0.034344	7.583675083937123	not_mentioned		not_mentioned	correct	ok	not_mentioned	released	unavailable
Opus 5.5	imcs21	calibration	10635890	symptom_297	10635890	0.034344	7.583675083937123	not_mentioned		not_mentioned	correct	ok	not_mentioned	released	unavailable
Opus 5.5	imcs21	calibration	10635890	symptom_298	10635890	0.034344	7.583675083937123	not_mentioned		not_mentioned	correct	ok	not_mentioned	released	unavailable
Opus 5.5	imcs21	calibration	10635890	symptom_299	10635890	0.034344	7.583675083937123	not_mentioned		not_mentioned	correct	ok	not_mentioned	released	unavailable
Opus 5.5	imcs21	calibration	10635890	symptom_300	10635890	0.034344	7.583675083937123	not_mentioned		not_mentioned	correct	ok	not_mentioned	released	unavailable
Opus 5.5	imcs21	calibration	10635890	symptom_301	10635890	0.034344	7.583675083937123	not_mentioned		not_mentioned	correct	ok	not_mentioned	released	unavailable
Opus 5.5	imcs21	calibration	10635890	symptom_302	10635890	0.034344	7.583675083937123	not_mentioned		not_mentioned	correct	ok	not_mentioned	released	unavailable
Opus 5.5	imcs21	calibration	10635890	symptom_303	10635890	0.034344	7.583675083937123	not_mentioned		not_mentioned	correct	ok	not_mentioned	released	unavailable
Opus 5.5	imcs21	calibration	10635890	symptom_304	10635890	0.034344	7.583675083937123	not_mentioned		not_mentioned	correct	ok	not_mentioned	released	unavailable
Opus 5.5	imcs21	calibration	10635890	symptom_305	10635890	0.034344	7.583675083937123	not_mentioned		not_mentioned	correct	ok	not_mentioned	released	unavailable
Opus 5.5	imcs21	calibration	10635890	symptom_306	10635890	0.034344	7.583675083937123	not_mentioned		not_mentioned	correct	ok	not_mentioned	released	unavailable
Opus 5.5	imcs21	calibration	10635890	symptom_307	10635890	0.034344	7.583675083937123	not_mentioned		not_mentioned	correct	ok	not_mentioned	released	unavailable
Opus 5.5	imcs21	calibration	10635890	symptom_308	10635890	0.034344	7.583675083937123	not_mentioned		not_mentioned	correct	ok	not_mentioned	released	unavailable
Opus 5.5	imcs21	calibration	10635890	symptom_309	10635890	0.034344	7.583675083937123	not_mentioned		not_mentioned	correct	ok	not_mentioned	released	unavailable
Opus 5.5	imcs21	calibration	10635890	symptom_310	10635890	0.034344	7.583675083937123	not_mentioned		not_mentioned	correct	ok	not_mentioned	released	unavailable
Opus 5.5	imcs21	calibration	10635890	symptom_311	10635890	0.034344	7.583675083937123	not_mentioned		not_mentioned	correct	ok	not_mentioned	released	unavailable
Opus 5.5	imcs21	calibration	10635890	symptom_312	10635890	0.034344	7.583675083937123	not_mentioned		not_mentioned	correct	ok	not_mentioned	released	unavailable
Opus 5.5	imcs21	calibration	10635890	symptom_313	10635890	0.034344	7.583675083937123	not_mentioned		not_mentioned	correct	ok	not_mentioned	released	unavailable
Opus 5.5	imcs21	calibration	10635890	symptom_314	10635890	0.034344	7.583675083937123	not_mentioned		not_mentioned	correct	ok	not_mentioned	released	unavailable
Opus 5.5	imcs21	calibration	10635890	symptom_315	10635890	0.034344	7.583675083937123	not_mentioned		not_mentioned	correct	ok	not_mentioned	released	unavailable
Opus 5.5	imcs21	calibration	10635890	symptom_316	10635890	0.034344	7.583675083937123	not_mentioned		not_mentioned	correct	ok	not_mentioned	released	unavailable
Opus 5.5	imcs21	calibration	10635890	symptom_317	10635890	0.034344	7.583675083937123	not_mentioned		not_mentioned	correct	ok	not_mentioned	released	unavailable
Opus 5.5	imcs21	calibration	10635890	symptom_318	10635890	0.034344	7.583675083937123	not_mentioned		not_mentioned	correct	ok	not_mentioned	released	unavailable
Opus 5.5	imcs21	calibration	10635890	symptom_319	10635890	0.034344	7.583675083937123	not_mentioned		not_mentioned	correct	ok	not_mentioned	released	unavailable
Opus 5.5	imcs21	calibration	10635890	symptom_320	10635890	0.034344	7.583675083937123	not_mentioned		not_mentioned	correct	ok	not_mentioned	released	unavailable
Opus 5.5	imcs21	calibration	10635890	symptom_321	10635890	0.034344	7.583675083937123	not_mentioned		not_mentioned	correct	ok	not_mentioned	released	unavailable
Opus 5.5	imcs21	calibration	10635890	symptom_322	10635890	0.034344	7.583675083937123	not_mentioned		not_mentioned	correct	ok	not_mentioned	released	unavailable
Opus 5.5	imcs21	calibration	10635890	symptom_323	10635890	0.034344	7.583675083937123	not_mentioned		not_mentioned	correct	ok	not_mentioned	released	unavailable
Opus 5.5	imcs21	calibration	10635890	symptom_324	10635890	0.034344	7.583675083937123	not_mentioned		not_mentioned	correct	ok	not_mentioned	released	unavailable
Opus 5.5	imcs21	calibration	10635890	symptom_325	10635890	0.034344	7.583675083937123	not_mentioned		not_mentioned	correct	ok	not_mentioned	released	unavailable
Opus 5.5	imcs21	calibration	10635890	symptom_326	10635890	0.034344	7.583675083937123	not_mentioned		not_mentioned	correct	ok	not_mentioned	released	unavailable
Opus 5.5	imcs21	calibration	10635890	symptom_327	10635890	0.034344	7.583675083937123	not_mentioned		not_mentioned	correct	ok	not_mentioned	released	unavailable
Opus 5.5	imcs21	calibration	10635890	symptom_328	10635890	0.034344	7.583675083937123	not_mentioned		not_mentioned	correct	ok	not_mentioned	released	unavailable
Opus 5.5	imcs21	calibration	10635890	symptom_329	10635890	0.034344	7.583675083937123	not_mentioned		not_mentioned	correct	ok	not_mentioned	released	unavailable
Opus 5.5	imcs21	calibration	10635890	symptom_330	10635890	0.034344	7.583675083937123	not_mentioned		not_mentioned	correct	ok	not_mentioned	released	unavailable
Opus 5.5	imcs21	calibration	10642424	symptom_000	10642424	0.023352	3.1636238330975175	not_mentioned		not_mentioned	correct	ok	not_mentioned	released	unavailable
Opus 5.5	imcs21	calibration	10642424	symptom_001	10642424	0.023352	3.1636238330975175	not_mentioned		not_mentioned	correct	ok	not_mentioned	released	unavailable
Opus 5.5	imcs21	calibration	10642424	symptom_002	10642424	0.023352	3.1636238330975175	not_mentioned		not_mentioned	correct	ok	not_mentioned	released	unavailable
Opus 5.5	imcs21	calibration	10642424	symptom_003	10642424	0.023352	3.1636238330975175	not_mentioned		not_mentioned	correct	ok	not_mentioned	released	unavailable
Opus 5.5	imcs21	calibration	10642424	symptom_004	10642424	0.023352	3.1636238330975175	not_mentioned		not_mentioned	correct	ok	not_mentioned	released	unavailable
Opus 5.5	imcs21	calibration	10642424	symptom_005	10642424	0.023352	3.1636238330975175	not_mentioned		not_mentioned	correct	ok	not_mentioned	released	unavailable
Opus 5.5	imcs21	calibration	10642424	symptom_006	10642424	0.023352	3.1636238330975175	positive	0.7	positive	correct	ok	positive	released	reported_percentage
Opus 5.5	imcs21	calibration	10642424	symptom_007	10642424	0.023352	3.1636238330975175	not_mentioned		not_mentioned	correct	ok	not_mentioned	released	unavailable
Opus 5.5	imcs21	calibration	10642424	symptom_008	10642424	0.023352	3.1636238330975175	not_mentioned		not_mentioned	correct	ok	not_mentioned	released	unavailable
Opus 5.5	imcs21	calibration	10642424	symptom_009	10642424	0.023352	3.1636238330975175	not_mentioned		not_mentioned	correct	ok	not_mentioned	released	unavailable
Opus 5.5	imcs21	calibration	10642424	symptom_010	10642424	0.023352	3.1636238330975175	positive	0.75	uncertain	incorrect	ok	uncertain	released	reported_percentage
Opus 5.5	imcs21	calibration	10642424	symptom_011	10642424	0.023352	3.1636238330975175	not_mentioned		not_mentioned	correct	ok	not_mentioned	released	unavailable
Opus 5.5	imcs21	calibration	10642424	symptom_012	10642424	0.023352	3.1636238330975175	not_mentioned		not_mentioned	correct	ok	not_mentioned	released	unavailable
Opus 5.5	imcs21	calibration	10642424	symptom_013	10642424	0.023352	3.1636238330975175	not_mentioned		not_mentioned	correct	ok	not_mentioned	released	unavailable
Opus 5.5	imcs21	calibration	10642424	symptom_014	10642424	0.023352	3.1636238330975175	not_mentioned		not_mentioned	correct	ok	not_mentioned	released	unavailable
Opus 5.5	imcs21	calibration	10642424	symptom_015	10642424	0.023352	3.1636238330975175	not_mentioned		not_mentioned	correct	ok	not_mentioned	released	unavailable
Opus 5.5	imcs21	calibration	10642424	symptom_016	10642424	0.023352	3.1636238330975175	not_mentioned		not_mentioned	correct	ok	not_mentioned	released	unavailable
Opus 5.5	imcs21	calibration	10642424	symptom_017	10642424	0.023352	3.1636238330975175	not_mentioned		not_mentioned	correct	ok	not_mentioned	released	unavailable
Opus 5.5	imcs21	calibration	10642424	symptom_018	10642424	0.023352	3.1636238330975175	negative	0.85	negative	correct	ok	negative	released	reported_percentage
Opus 5.5	imcs21	calibration	10642424	symptom_019	10642424	0.023352	3.1636238330975175	not_mentioned		not_mentioned	correct	ok	not_mentioned	released	unavailable
Opus 5.5	imcs21	calibration	10642424	symptom_020	10642424	0.023352	3.1636238330975175	positive	0.85	not_mentioned	incorrect	ok	not_mentioned	released	reported_percentage
Opus 5.5	imcs21	calibration	10642424	symptom_021	10642424	0.023352	3.1636238330975175	not_mentioned		not_mentioned	correct	ok	not_mentioned	released	unavailable
Opus 5.5	imcs21	calibration	10642424	symptom_022	10642424	0.023352	3.1636238330975175	not_mentioned		not_mentioned	correct	ok	not_mentioned	released	unavailable
Opus 5.5	imcs21	calibration	10642424	symptom_023	10642424	0.023352	3.1636238330975175	not_mentioned		not_mentioned	correct	ok	not_mentioned	released	unavailable
Opus 5.5	imcs21	calibration	10642424	symptom_024	10642424	0.023352	3.1636238330975175	not_mentioned		not_mentioned	correct	ok	not_mentioned	released	unavailable
Opus 5.5	imcs21	calibration	10642424	symptom_025	10642424	0.023352	3.1636238330975175	not_mentioned		not_mentioned	correct	ok	not_mentioned	released	unavailable
Opus 5.5	imcs21	calibration	10642424	symptom_026	10642424	0.023352	3.1636238330975175	not_mentioned		not_mentioned	correct	ok	not_mentioned	released	unavailable
Opus 5.5	imcs21	calibration	10642424	symptom_027	10642424	0.023352	3.1636238330975175	not_mentioned		not_mentioned	correct	ok	not_mentioned	released	unavailable
Opus 5.5	imcs21	calibration	10642424	symptom_028	10642424	0.023352	3.1636238330975175	not_mentioned		not_mentioned	correct	ok	not_mentioned	released	unavailable
Opus 5.5	imcs21	calibration	10642424	symptom_029	10642424	0.023352	3.1636238330975175	not_mentioned		not_mentioned	correct	ok	not_mentioned	released	unavailable
Opus 5.5	imcs21	calibration	10642424	symptom_030	10642424	0.023352	3.1636238330975175	negative	0.8	uncertain	incorrect	ok	uncertain	released	reported_percentage
Opus 5.5	imcs21	calibration	10642424	symptom_031	10642424	0.023352	3.1636238330975175	not_mentioned		not_mentioned	correct	ok	not_mentioned	released	unavailable
Opus 5.5	imcs21	calibration	10642424	symptom_032	10642424	0.023352	3.1636238330975175	not_mentioned		not_mentioned	correct	ok	not_mentioned	released	unavailable
Opus 5.5	imcs21	calibration	10642424	symptom_033	10642424	0.023352	3.1636238330975175	positive	0.9	positive	correct	ok	positive	released	reported_percentage
Opus 5.5	imcs21	calibration	10642424	symptom_034	10642424	0.023352	3.1636238330975175	positive	0.9	uncertain	incorrect	ok	uncertain	released	reported_percentage
Opus 5.5	imcs21	calibration	10642424	symptom_035	10642424	0.023352	3.1636238330975175	not_mentioned		not_mentioned	correct	ok	not_mentioned	released	unavailable
Opus 5.5	imcs21	calibration	10642424	symptom_036	10642424	0.023352	3.1636238330975175	not_mentioned		not_mentioned	correct	ok	not_mentioned	released	unavailable
Opus 5.5	imcs21	calibration	10642424	symptom_037	10642424	0.023352	3.1636238330975175	not_mentioned		not_mentioned	correct	ok	not_mentioned	released	unavailable
Opus 5.5	imcs21	calibration	10642424	symptom_038	10642424	0.023352	3.1636238330975175	not_mentioned		not_mentioned	correct	ok	not_mentioned	released	unavailable
Opus 5.5	imcs21	calibration	10642424	symptom_039	10642424	0.023352	3.1636238330975175	not_mentioned		not_mentioned	correct	ok	not_mentioned	released	unavailable
Opus 5.5	imcs21	calibration	10642424	symptom_040	10642424	0.023352	3.1636238330975175	not_mentioned		not_mentioned	correct	ok	not_mentioned	released	unavailable
Opus 5.5	imcs21	calibration	10642424	symptom_041	10642424	0.023352	3.1636238330975175	not_mentioned		not_mentioned	correct	ok	not_mentioned	released	unavailable
Opus 5.5	imcs21	calibration	10642424	symptom_042	10642424	0.023352	3.1636238330975175	not_mentioned		not_mentioned	correct	ok	not_mentioned	released	unavailable
Opus 5.5	imcs21	calibration	10642424	symptom_043	10642424	0.023352	3.1636238330975175	negative	0.75	not_mentioned	incorrect	ok	not_mentioned	released	reported_percentage
Opus 5.5	imcs21	calibration	10642424	symptom_044	10642424	0.023352	3.1636238330975175	not_mentioned		not_mentioned	correct	ok	not_mentioned	released	unavailable
Opus 5.5	imcs21	calibration	10642424	symptom_045	10642424	0.023352	3.1636238330975175	not_mentioned		not_mentioned	correct	ok	not_mentioned	released	unavailable
Opus 5.5	imcs21	calibration	10642424	symptom_046	10642424	0.023352	3.1636238330975175	not_mentioned		not_mentioned	correct	ok	not_mentioned	released	unavailable
Opus 5.5	imcs21	calibration	10642424	symptom_047	10642424	0.023352	3.1636238330975175	not_mentioned		not_mentioned	correct	ok	not_mentioned	released	unavailable
Opus 5.5	imcs21	calibration	10642424	symptom_048	10642424	0.023352	3.1636238330975175	not_mentioned		not_mentioned	correct	ok	not_mentioned	released	unavailable
Opus 5.5	imcs21	calibration	10642424	symptom_049	10642424	0.023352	3.1636238330975175	not_mentioned		not_mentioned	correct	ok	not_mentioned	released	unavailable
Opus 5.5	imcs21	calibration	10642424	symptom_050	10642424	0.023352	3.1636238330975175	not_mentioned		not_mentioned	correct	ok	not_mentioned	released	unavailable
Opus 5.5	imcs21	calibration	10642424	symptom_051	10642424	0.023352	3.1636238330975175	not_mentioned		not_mentioned	correct	ok	not_mentioned	released	unavailable
Opus 5.5	imcs21	calibration	10642424	symptom_052	10642424	0.023352	3.1636238330975175	not_mentioned		not_mentioned	correct	ok	not_mentioned	released	unavailable
Opus 5.5	imcs21	calibration	10642424	symptom_053	10642424	0.023352	3.1636238330975175	not_mentioned		not_mentioned	correct	ok	not_mentioned	released	unavailable
Opus 5.5	imcs21	calibration	10642424	symptom_054	10642424	0.023352	3.1636238330975175	negative	0.7	not_mentioned	incorrect	ok	not_mentioned	released	reported_percentage
Opus 5.5	imcs21	calibration	10642424	symptom_055	10642424	0.023352	3.1636238330975175	not_mentioned		not_mentioned	correct	ok	not_mentioned	released	unavailable
Opus 5.5	imcs21	calibration	10642424	symptom_056	10642424	0.023352	3.1636238330975175	not_mentioned		not_mentioned	correct	ok	not_mentioned	released	unavailable
Opus 5.5	imcs21	calibration	10642424	symptom_057	10642424	0.023352	3.1636238330975175	not_mentioned		not_mentioned	correct	ok	not_mentioned	released	unavailable
Opus 5.5	imcs21	calibration	10642424	symptom_058	10642424	0.023352	3.1636238330975175	positive	0.75	positive	correct	ok	positive	released	reported_percentage
Opus 5.5	imcs21	calibration	10642424	symptom_059	10642424	0.023352	3.1636238330975175	positive	0.7	positive	correct	ok	positive	released	reported_percentage
Opus 5.5	imcs21	calibration	10642424	symptom_060	10642424	0.023352	3.1636238330975175	not_mentioned		not_mentioned	correct	ok	not_mentioned	released	unavailable
Opus 5.5	imcs21	calibration	10642424	symptom_061	10642424	0.023352	3.1636238330975175	not_mentioned		not_mentioned	correct	ok	not_mentioned	released	unavailable
Opus 5.5	imcs21	calibration	10642424	symptom_062	10642424	0.023352	3.1636238330975175	not_mentioned		not_mentioned	correct	ok	not_mentioned	released	unavailable
Opus 5.5	imcs21	calibration	10642424	symptom_063	10642424	0.023352	3.1636238330975175	not_mentioned		not_mentioned	correct	ok	not_mentioned	released	unavailable
Opus 5.5	imcs21	calibration	10642424	symptom_064	10642424	0.023352	3.1636238330975175	not_mentioned		not_mentioned	correct	ok	not_mentioned	released	unavailable
Opus 5.5	imcs21	calibration	10642424	symptom_065	10642424	0.023352	3.1636238330975175	not_mentioned		not_mentioned	correct	ok	not_mentioned	released	unavailable
Opus 5.5	imcs21	calibration	10642424	symptom_066	10642424	0.023352	3.1636238330975175	not_mentioned		not_mentioned	correct	ok	not_mentioned	released	unavailable
Opus 5.5	imcs21	calibration	10642424	symptom_067	10642424	0.023352	3.1636238330975175	not_mentioned		not_mentioned	correct	ok	not_mentioned	released	unavailable
Opus 5.5	imcs21	calibration	10642424	symptom_068	10642424	0.023352	3.1636238330975175	not_mentioned		not_mentioned	correct	ok	not_mentioned	released	unavailable
Opus 5.5	imcs21	calibration	10642424	symptom_069	10642424	0.023352	3.1636238330975175	not_mentioned		not_mentioned	correct	ok	not_mentioned	released	unavailable
Opus 5.5	imcs21	calibration	10642424	symptom_070	10642424	0.023352	3.1636238330975175	not_mentioned		not_mentioned	correct	ok	not_mentioned	released	unavailable
Opus 5.5	imcs21	calibration	10642424	symptom_071	10642424	0.023352	3.1636238330975175	not_mentioned		not_mentioned	correct	ok	not_mentioned	released	unavailable
Opus 5.5	imcs21	calibration	10642424	symptom_072	10642424	0.023352	3.1636238330975175	not_mentioned		not_mentioned	correct	ok	not_mentioned	released	unavailable
Opus 5.5	imcs21	calibration	10642424	symptom_073	10642424	0.023352	3.1636238330975175	not_mentioned		not_mentioned	correct	ok	not_mentioned	released	unavailable
Opus 5.5	imcs21	calibration	10642424	symptom_074	10642424	0.023352	3.1636238330975175	not_mentioned		not_mentioned	correct	ok	not_mentioned	released	unavailable
Opus 5.5	imcs21	calibration	10642424	symptom_075	10642424	0.023352	3.1636238330975175	not_mentioned		not_mentioned	correct	ok	not_mentioned	released	unavailable
Opus 5.5	imcs21	calibration	10642424	symptom_076	10642424	0.023352	3.1636238330975175	not_mentioned		not_mentioned	correct	ok	not_mentioned	released	unavailable
Opus 5.5	imcs21	calibration	10642424	symptom_077	10642424	0.023352	3.1636238330975175	not_mentioned		not_mentioned	correct	ok	not_mentioned	released	unavailable
Opus 5.5	imcs21	calibration	10642424	symptom_078	10642424	0.023352	3.1636238330975175	not_mentioned		not_mentioned	correct	ok	not_mentioned	released	unavailable
Opus 5.5	imcs21	calibration	10642424	symptom_079	10642424	0.023352	3.1636238330975175	not_mentioned		not_mentioned	correct	ok	not_mentioned	released	unavailable
Opus 5.5	imcs21	calibration	10642424	symptom_080	10642424	0.023352	3.1636238330975175	not_mentioned		not_mentioned	correct	ok	not_mentioned	released	unavailable
Opus 5.5	imcs21	calibration	10642424	symptom_081	10642424	0.023352	3.1636238330975175	not_mentioned		not_mentioned	correct	ok	not_mentioned	released	unavailable
Opus 5.5	imcs21	calibration	10642424	symptom_082	10642424	0.023352	3.1636238330975175	not_mentioned		not_mentioned	correct	ok	not_mentioned	released	unavailable
Opus 5.5	imcs21	calibration	10642424	symptom_083	10642424	0.023352	3.1636238330975175	not_mentioned		not_mentioned	correct	ok	not_mentioned	released	unavailable
Opus 5.5	imcs21	calibration	10642424	symptom_084	10642424	0.023352	3.1636238330975175	not_mentioned		not_mentioned	correct	ok	not_mentioned	released	unavailable
Opus 5.5	imcs21	calibration	10642424	symptom_085	10642424	0.023352	3.1636238330975175	not_mentioned		not_mentioned	correct	ok	not_mentioned	released	unavailable
Opus 5.5	imcs21	calibration	10642424	symptom_086	10642424	0.023352	3.1636238330975175	not_mentioned		not_mentioned	correct	ok	not_mentioned	released	unavailable
Opus 5.5	imcs21	calibration	10642424	symptom_087	10642424	0.023352	3.1636238330975175	not_mentioned		not_mentioned	correct	ok	not_mentioned	released	unavailable
Opus 5.5	imcs21	calibration	10642424	symptom_088	10642424	0.023352	3.1636238330975175	not_mentioned		not_mentioned	correct	ok	not_mentioned	released	unavailable
Opus 5.5	imcs21	calibration	10642424	symptom_089	10642424	0.023352	3.1636238330975175	not_mentioned		not_mentioned	correct	ok	not_mentioned	released	unavailable
Opus 5.5	imcs21	calibration	10642424	symptom_090	10642424	0.023352	3.1636238330975175	not_mentioned		not_mentioned	correct	ok	not_mentioned	released	unavailable
Opus 5.5	imcs21	calibration	10642424	symptom_091	10642424	0.023352	3.1636238330975175	not_mentioned		not_mentioned	correct	ok	not_mentioned	released	unavailable
Opus 5.5	imcs21	calibration	10642424	symptom_092	10642424	0.023352	3.1636238330975175	not_mentioned		not_mentioned	correct	ok	not_mentioned	released	unavailable
Opus 5.5	imcs21	calibration	10642424	symptom_093	10642424	0.023352	3.1636238330975175	not_mentioned		not_mentioned	correct	ok	not_mentioned	released	unavailable
Opus 5.5	imcs21	calibration	10642424	symptom_094	10642424	0.023352	3.1636238330975175	not_mentioned		not_mentioned	correct	ok	not_mentioned	released	unavailable
Opus 5.5	imcs21	calibration	10642424	symptom_095	10642424	0.023352	3.1636238330975175	not_mentioned		not_mentioned	correct	ok	not_mentioned	released	unavailable
Opus 5.5	imcs21	calibration	10642424	symptom_096	10642424	0.023352	3.1636238330975175	not_mentioned		not_mentioned	correct	ok	not_mentioned	released	unavailable
Opus 5.5	imcs21	calibration	10642424	symptom_097	10642424	0.023352	3.1636238330975175	not_mentioned		not_mentioned	correct	ok	not_mentioned	released	unavailable
Opus 5.5	imcs21	calibration	10642424	symptom_098	10642424	0.023352	3.1636238330975175	not_mentioned		not_mentioned	correct	ok	not_mentioned	released	unavailable
Opus 5.5	imcs21	calibration	10642424	symptom_099	10642424	0.023352	3.1636238330975175	not_mentioned		not_mentioned	correct	ok	not_mentioned	released	unavailable
Opus 5.5	imcs21	calibration	10642424	symptom_100	10642424	0.023352	3.1636238330975175	not_mentioned		not_mentioned	correct	ok	not_mentioned	released	unavailable
Opus 5.5	imcs21	calibration	10642424	symptom_101	10642424	0.023352	3.1636238330975175	not_mentioned		not_mentioned	correct	ok	not_mentioned	released	unavailable
Opus 5.5	imcs21	calibration	10642424	symptom_102	10642424	0.023352	3.1636238330975175	not_mentioned		not_mentioned	correct	ok	not_mentioned	released	unavailable
Opus 5.5	imcs21	calibration	10642424	symptom_103	10642424	0.023352	3.1636238330975175	not_mentioned		not_mentioned	correct	ok	not_mentioned	released	unavailable
Opus 5.5	imcs21	calibration	10642424	symptom_104	10642424	0.023352	3.1636238330975175	not_mentioned		not_mentioned	correct	ok	not_mentioned	released	unavailable
Opus 5.5	imcs21	calibration	10642424	symptom_105	10642424	0.023352	3.1636238330975175	not_mentioned		not_mentioned	correct	ok	not_mentioned	released	unavailable
Opus 5.5	imcs21	calibration	10642424	symptom_106	10642424	0.023352	3.1636238330975175	not_mentioned		not_mentioned	correct	ok	not_mentioned	released	unavailable
Opus 5.5	imcs21	calibration	10642424	symptom_107	10642424	0.023352	3.1636238330975175	not_mentioned		not_mentioned	correct	ok	not_mentioned	released	unavailable
Opus 5.5	imcs21	calibration	10642424	symptom_108	10642424	0.023352	3.1636238330975175	not_mentioned		not_mentioned	correct	ok	not_mentioned	released	unavailable
Opus 5.5	imcs21	calibration	10642424	symptom_109	10642424	0.023352	3.1636238330975175	not_mentioned		not_mentioned	correct	ok	not_mentioned	released	unavailable
Opus 5.5	imcs21	calibration	10642424	symptom_110	10642424	0.023352	3.1636238330975175	not_mentioned		not_mentioned	correct	ok	not_mentioned	released	unavailable
Opus 5.5	imcs21	calibration	10642424	symptom_111	10642424	0.023352	3.1636238330975175	not_mentioned		not_mentioned	correct	ok	not_mentioned	released	unavailable
Opus 5.5	imcs21	calibration	10642424	symptom_112	10642424	0.023352	3.1636238330975175	not_mentioned		not_mentioned	correct	ok	not_mentioned	released	unavailable
Opus 5.5	imcs21	calibration	10642424	symptom_113	10642424	0.023352	3.1636238330975175	not_mentioned		not_mentioned	correct	ok	not_mentioned	released	unavailable
Opus 5.5	imcs21	calibration	10642424	symptom_114	10642424	0.023352	3.1636238330975175	not_mentioned		not_mentioned	correct	ok	not_mentioned	released	unavailable
Opus 5.5	imcs21	calibration	10642424	symptom_115	10642424	0.023352	3.1636238330975175	not_mentioned		not_mentioned	correct	ok	not_mentioned	released	unavailable
Opus 5.5	imcs21	calibration	10642424	symptom_116	10642424	0.023352	3.1636238330975175	not_mentioned		not_mentioned	correct	ok	not_mentioned	released	unavailable
Opus 5.5	imcs21	calibration	10642424	symptom_117	10642424	0.023352	3.1636238330975175	not_mentioned		not_mentioned	correct	ok	not_mentioned	released	unavailable
Opus 5.5	imcs21	calibration	10642424	symptom_118	10642424	0.023352	3.1636238330975175	positive	0.55	positive	correct	ok	positive	released	reported_percentage
Opus 5.5	imcs21	calibration	10642424	symptom_119	10642424	0.023352	3.1636238330975175	not_mentioned		not_mentioned	correct	ok	not_mentioned	released	unavailable
Opus 5.5	imcs21	calibration	10642424	symptom_120	10642424	0.023352	3.1636238330975175	not_mentioned		not_mentioned	correct	ok	not_mentioned	released	unavailable
Opus 5.5	imcs21	calibration	10642424	symptom_121	10642424	0.023352	3.1636238330975175	not_mentioned		not_mentioned	correct	ok	not_mentioned	released	unavailable
Opus 5.5	imcs21	calibration	10642424	symptom_122	10642424	0.023352	3.1636238330975175	not_mentioned		not_mentioned	correct	ok	not_mentioned	released	unavailable
Opus 5.5	imcs21	calibration	10642424	symptom_123	10642424	0.023352	3.1636238330975175	not_mentioned		not_mentioned	correct	ok	not_mentioned	released	unavailable
Opus 5.5	imcs21	calibration	10642424	symptom_124	10642424	0.023352	3.1636238330975175	not_mentioned		not_mentioned	correct	ok	not_mentioned	released	unavailable
Opus 5.5	imcs21	calibration	10642424	symptom_125	10642424	0.023352	3.1636238330975175	not_mentioned		not_mentioned	correct	ok	not_mentioned	released	unavailable
Opus 5.5	imcs21	calibration	10642424	symptom_126	10642424	0.023352	3.1636238330975175	not_mentioned		not_mentioned	correct	ok	not_mentioned	released	unavailable
Opus 5.5	imcs21	calibration	10642424	symptom_127	10642424	0.023352	3.1636238330975175	not_mentioned		not_mentioned	correct	ok	not_mentioned	released	unavailable
Opus 5.5	imcs21	calibration	10642424	symptom_128	10642424	0.023352	3.1636238330975175	not_mentioned		not_mentioned	correct	ok	not_mentioned	released	unavailable
Opus 5.5	imcs21	calibration	10642424	symptom_129	10642424	0.023352	3.1636238330975175	not_mentioned		not_mentioned	correct	ok	not_mentioned	released	unavailable
Opus 5.5	imcs21	calibration	10642424	symptom_130	10642424	0.023352	3.1636238330975175	not_mentioned		not_mentioned	correct	ok	not_mentioned	released	unavailable
Opus 5.5	imcs21	calibration	10642424	symptom_131	10642424	0.023352	3.1636238330975175	not_mentioned		not_mentioned	correct	ok	not_mentioned	released	unavailable
Opus 5.5	imcs21	calibration	10642424	symptom_132	10642424	0.023352	3.1636238330975175	not_mentioned		not_mentioned	correct	ok	not_mentioned	released	unavailable
Opus 5.5	imcs21	calibration	10642424	symptom_133	10642424	0.023352	3.1636238330975175	not_mentioned		not_mentioned	correct	ok	not_mentioned	released	unavailable
Opus 5.5	imcs21	calibration	10642424	symptom_134	10642424	0.023352	3.1636238330975175	not_mentioned		not_mentioned	correct	ok	not_mentioned	released	unavailable
Opus 5.5	imcs21	calibration	10642424	symptom_135	10642424	0.023352	3.1636238330975175	not_mentioned		not_mentioned	correct	ok	not_mentioned	released	unavailable
Opus 5.5	imcs21	calibration	10642424	symptom_136	10642424	0.023352	3.1636238330975175	not_mentioned		not_mentioned	correct	ok	not_mentioned	released	unavailable
Opus 5.5	imcs21	calibration	10642424	symptom_137	10642424	0.023352	3.1636238330975175	not_mentioned		not_mentioned	correct	ok	not_mentioned	released	unavailable
Opus 5.5	imcs21	calibration	10642424	symptom_138	10642424	0.023352	3.1636238330975175	not_mentioned		not_mentioned	correct	ok	not_mentioned	released	unavailable
Opus 5.5	imcs21	calibration	10642424	symptom_139	10642424	0.023352	3.1636238330975175	not_mentioned		not_mentioned	correct	ok	not_mentioned	released	unavailable
Opus 5.5	imcs21	calibration	10642424	symptom_140	10642424	0.023352	3.1636238330975175	not_mentioned		not_mentioned	correct	ok	not_mentioned	released	unavailable
Opus 5.5	imcs21	calibration	10642424	symptom_141	10642424	0.023352	3.1636238330975175	not_mentioned		not_mentioned	correct	ok	not_mentioned	released	unavailable
Opus 5.5	imcs21	calibration	10642424	symptom_142	10642424	0.023352	3.1636238330975175	not_mentioned		not_mentioned	correct	ok	not_mentioned	released	unavailable
Opus 5.5	imcs21	calibration	10642424	symptom_143	10642424	0.023352	3.1636238330975175	not_mentioned		not_mentioned	correct	ok	not_mentioned	released	unavailable
Opus 5.5	imcs21	calibration	10642424	symptom_144	10642424	0.023352	3.1636238330975175	not_mentioned		not_mentioned	correct	ok	not_mentioned	released	unavailable
Opus 5.5	imcs21	calibration	10642424	symptom_145	10642424	0.023352	3.1636238330975175	not_mentioned		not_mentioned	correct	ok	not_mentioned	released	unavailable
Opus 5.5	imcs21	calibration	10642424	symptom_146	10642424	0.023352	3.1636238330975175	not_mentioned		not_mentioned	correct	ok	not_mentioned	released	unavailable
Opus 5.5	imcs21	calibration	10642424	symptom_147	10642424	0.023352	3.1636238330975175	not_mentioned		not_mentioned	correct	ok	not_mentioned	released	unavailable
Opus 5.5	imcs21	calibration	10642424	symptom_148	10642424	0.023352	3.1636238330975175	not_mentioned		not_mentioned	correct	ok	not_mentioned	released	unavailable
Opus 5.5	imcs21	calibration	10642424	symptom_149	10642424	0.023352	3.1636238330975175	not_mentioned		not_mentioned	correct	ok	not_mentioned	released	unavailable
Opus 5.5	imcs21	calibration	10642424	symptom_150	10642424	0.023352	3.1636238330975175	not_mentioned		not_mentioned	correct	ok	not_mentioned	released	unavailable
Opus 5.5	imcs21	calibration	10642424	symptom_151	10642424	0.023352	3.1636238330975175	not_mentioned		not_mentioned	correct	ok	not_mentioned	released	unavailable
Opus 5.5	imcs21	calibration	10642424	symptom_152	10642424	0.023352	3.1636238330975175	not_mentioned		not_mentioned	correct	ok	not_mentioned	released	unavailable
Opus 5.5	imcs21	calibration	10642424	symptom_153	10642424	0.023352	3.1636238330975175	not_mentioned		not_mentioned	correct	ok	not_mentioned	released	unavailable
Opus 5.5	imcs21	calibration	10642424	symptom_154	10642424	0.023352	3.1636238330975175	not_mentioned		not_mentioned	correct	ok	not_mentioned	released	unavailable
Opus 5.5	imcs21	calibration	10642424	symptom_155	10642424	0.023352	3.1636238330975175	not_mentioned		not_mentioned	correct	ok	not_mentioned	released	unavailable
Opus 5.5	imcs21	calibration	10642424	symptom_156	10642424	0.023352	3.1636238330975175	not_mentioned		not_mentioned	correct	ok	not_mentioned	released	unavailable
Opus 5.5	imcs21	calibration	10642424	symptom_157	10642424	0.023352	3.1636238330975175	not_mentioned		not_mentioned	correct	ok	not_mentioned	released	unavailable
Opus 5.5	imcs21	calibration	10642424	symptom_158	10642424	0.023352	3.1636238330975175	not_mentioned		not_mentioned	correct	ok	not_mentioned	released	unavailable
Opus 5.5	imcs21	calibration	10642424	symptom_159	10642424	0.023352	3.1636238330975175	not_mentioned		not_mentioned	correct	ok	not_mentioned	released	unavailable
Opus 5.5	imcs21	calibration	10642424	symptom_160	10642424	0.023352	3.1636238330975175	not_mentioned		not_mentioned	correct	ok	not_mentioned	released	unavailable
Opus 5.5	imcs21	calibration	10642424	symptom_161	10642424	0.023352	3.1636238330975175	not_mentioned		not_mentioned	correct	ok	not_mentioned	released	unavailable
Opus 5.5	imcs21	calibration	10642424	symptom_162	10642424	0.023352	3.1636238330975175	not_mentioned		not_mentioned	correct	ok	not_mentioned	released	unavailable
Opus 5.5	imcs21	calibration	10642424	symptom_163	10642424	0.023352	3.1636238330975175	not_mentioned		not_mentioned	correct	ok	not_mentioned	released	unavailable
Opus 5.5	imcs21	calibration	10642424	symptom_164	10642424	0.023352	3.1636238330975175	not_mentioned		not_mentioned	correct	ok	not_mentioned	released	unavailable
Opus 5.5	imcs21	calibration	10642424	symptom_165	10642424	0.023352	3.1636238330975175	not_mentioned		not_mentioned	correct	ok	not_mentioned	released	unavailable
Opus 5.5	imcs21	calibration	10642424	symptom_166	10642424	0.023352	3.1636238330975175	uncertain	0.7	not_mentioned	incorrect	ok	not_mentioned	released	reported_percentage
Opus 5.5	imcs21	calibration	10642424	symptom_167	10642424	0.023352	3.1636238330975175	not_mentioned		not_mentioned	correct	ok	not_mentioned	released	unavailable
Opus 5.5	imcs21	calibration	10642424	symptom_168	10642424	0.023352	3.1636238330975175	not_mentioned		not_mentioned	correct	ok	not_mentioned	released	unavailable
Opus 5.5	imcs21	calibration	10642424	symptom_169	10642424	0.023352	3.1636238330975175	not_mentioned		not_mentioned	correct	ok	not_mentioned	released	unavailable
Opus 5.5	imcs21	calibration	10642424	symptom_170	10642424	0.023352	3.1636238330975175	not_mentioned		not_mentioned	correct	ok	not_mentioned	released	unavailable
Opus 5.5	imcs21	calibration	10642424	symptom_171	10642424	0.023352	3.1636238330975175	not_mentioned		not_mentioned	correct	ok	not_mentioned	released	unavailable
Opus 5.5	imcs21	calibration	10642424	symptom_172	10642424	0.023352	3.1636238330975175	not_mentioned		not_mentioned	correct	ok	not_mentioned	released	unavailable
Opus 5.5	imcs21	calibration	10642424	symptom_173	10642424	0.023352	3.1636238330975175	not_mentioned		not_mentioned	correct	ok	not_mentioned	released	unavailable
Opus 5.5	imcs21	calibration	10642424	symptom_174	10642424	0.023352	3.1636238330975175	not_mentioned		not_mentioned	correct	ok	not_mentioned	released	unavailable
Opus 5.5	imcs21	calibration	10642424	symptom_175	10642424	0.023352	3.1636238330975175	not_mentioned		not_mentioned	correct	ok	not_mentioned	released	unavailable
Opus 5.5	imcs21	calibration	10642424	symptom_176	10642424	0.023352	3.1636238330975175	not_mentioned		not_mentioned	correct	ok	not_mentioned	released	unavailable
Opus 5.5	imcs21	calibration	10642424	symptom_177	10642424	0.023352	3.1636238330975175	not_mentioned		not_mentioned	correct	ok	not_mentioned	released	unavailable
Opus 5.5	imcs21	calibration	10642424	symptom_178	10642424	0.023352	3.1636238330975175	not_mentioned		not_mentioned	correct	ok	not_mentioned	released	unavailable
Opus 5.5	imcs21	calibration	10642424	symptom_179	10642424	0.023352	3.1636238330975175	not_mentioned		not_mentioned	correct	ok	not_mentioned	released	unavailable
Opus 5.5	imcs21	calibration	10642424	symptom_180	10642424	0.023352	3.1636238330975175	not_mentioned		not_mentioned	correct	ok	not_mentioned	released	unavailable
Opus 5.5	imcs21	calibration	10642424	symptom_181	10642424	0.023352	3.1636238330975175	not_mentioned		not_mentioned	correct	ok	not_mentioned	released	unavailable
Opus 5.5	imcs21	calibration	10642424	symptom_182	10642424	0.023352	3.1636238330975175	not_mentioned		not_mentioned	correct	ok	not_mentioned	released	unavailable
Opus 5.5	imcs21	calibration	10642424	symptom_183	10642424	0.023352	3.1636238330975175	not_mentioned		not_mentioned	correct	ok	not_mentioned	released	unavailable
Opus 5.5	imcs21	calibration	10642424	symptom_184	10642424	0.023352	3.1636238330975175	not_mentioned		not_mentioned	correct	ok	not_mentioned	released	unavailable
Opus 5.5	imcs21	calibration	10642424	symptom_185	10642424	0.023352	3.1636238330975175	not_mentioned		not_mentioned	correct	ok	not_mentioned	released	unavailable
Opus 5.5	imcs21	calibration	10642424	symptom_186	10642424	0.023352	3.1636238330975175	not_mentioned		not_mentioned	correct	ok	not_mentioned	released	unavailable
Opus 5.5	imcs21	calibration	10642424	symptom_187	10642424	0.023352	3.1636238330975175	not_mentioned		not_mentioned	correct	ok	not_mentioned	released	unavailable
Opus 5.5	imcs21	calibration	10642424	symptom_188	10642424	0.023352	3.1636238330975175	not_mentioned		not_mentioned	correct	ok	not_mentioned	released	unavailable
Opus 5.5	imcs21	calibration	10642424	symptom_189	10642424	0.023352	3.1636238330975175	not_mentioned		not_mentioned	correct	ok	not_mentioned	released	unavailable
Opus 5.5	imcs21	calibration	10642424	symptom_190	10642424	0.023352	3.1636238330975175	not_mentioned		not_mentioned	correct	ok	not_mentioned	released	unavailable
Opus 5.5	imcs21	calibration	10642424	symptom_191	10642424	0.023352	3.1636238330975175	not_mentioned		not_mentioned	correct	ok	not_mentioned	released	unavailable
Opus 5.5	imcs21	calibration	10642424	symptom_192	10642424	0.023352	3.1636238330975175	not_mentioned		not_mentioned	correct	ok	not_mentioned	released	unavailable
Opus 5.5	imcs21	calibration	10642424	symptom_193	10642424	0.023352	3.1636238330975175	not_mentioned		not_mentioned	correct	ok	not_mentioned	released	unavailable
Opus 5.5	imcs21	calibration	10642424	symptom_194	10642424	0.023352	3.1636238330975175	not_mentioned		not_mentioned	correct	ok	not_mentioned	released	unavailable
Opus 5.5	imcs21	calibration	10642424	symptom_195	10642424	0.023352	3.1636238330975175	not_mentioned		not_mentioned	correct	ok	not_mentioned	released	unavailable
Opus 5.5	imcs21	calibration	10642424	symptom_196	10642424	0.023352	3.1636238330975175	not_mentioned		not_mentioned	correct	ok	not_mentioned	released	unavailable
Opus 5.5	imcs21	calibration	10642424	symptom_197	10642424	0.023352	3.1636238330975175	not_mentioned		not_mentioned	correct	ok	not_mentioned	released	unavailable
Opus 5.5	imcs21	calibration	10642424	symptom_198	10642424	0.023352	3.1636238330975175	not_mentioned		not_mentioned	correct	ok	not_mentioned	released	unavailable
Opus 5.5	imcs21	calibration	10642424	symptom_199	10642424	0.023352	3.1636238330975175	not_mentioned		not_mentioned	correct	ok	not_mentioned	released	unavailable
Opus 5.5	imcs21	calibration	10642424	symptom_200	10642424	0.023352	3.1636238330975175	not_mentioned		not_mentioned	correct	ok	not_mentioned	released	unavailable
Opus 5.5	imcs21	calibration	10642424	symptom_201	10642424	0.023352	3.1636238330975175	not_mentioned		not_mentioned	correct	ok	not_mentioned	released	unavailable
Opus 5.5	imcs21	calibration	10642424	symptom_202	10642424	0.023352	3.1636238330975175	not_mentioned		not_mentioned	correct	ok	not_mentioned	released	unavailable
Opus 5.5	imcs21	calibration	10642424	symptom_203	10642424	0.023352	3.1636238330975175	not_mentioned		not_mentioned	correct	ok	not_mentioned	released	unavailable
Opus 5.5	imcs21	calibration	10642424	symptom_204	10642424	0.023352	3.1636238330975175	not_mentioned		not_mentioned	correct	ok	not_mentioned	released	unavailable
Opus 5.5	imcs21	calibration	10642424	symptom_205	10642424	0.023352	3.1636238330975175	not_mentioned		not_mentioned	correct	ok	not_mentioned	released	unavailable
Opus 5.5	imcs21	calibration	10642424	symptom_206	10642424	0.023352	3.1636238330975175	not_mentioned		not_mentioned	correct	ok	not_mentioned	released	unavailable
Opus 5.5	imcs21	calibration	10642424	symptom_207	10642424	0.023352	3.1636238330975175	not_mentioned		not_mentioned	correct	ok	not_mentioned	released	unavailable
Opus 5.5	imcs21	calibration	10642424	symptom_208	10642424	0.023352	3.1636238330975175	not_mentioned		not_mentioned	correct	ok	not_mentioned	released	unavailable
Opus 5.5	imcs21	calibration	10642424	symptom_209	10642424	0.023352	3.1636238330975175	not_mentioned		not_mentioned	correct	ok	not_mentioned	released	unavailable
Opus 5.5	imcs21	calibration	10642424	symptom_210	10642424	0.023352	3.1636238330975175	not_mentioned		not_mentioned	correct	ok	not_mentioned	released	unavailable
Opus 5.5	imcs21	calibration	10642424	symptom_211	10642424	0.023352	3.1636238330975175	not_mentioned		not_mentioned	correct	ok	not_mentioned	released	unavailable
Opus 5.5	imcs21	calibration	10642424	symptom_212	10642424	0.023352	3.1636238330975175	not_mentioned		not_mentioned	correct	ok	not_mentioned	released	unavailable
Opus 5.5	imcs21	calibration	10642424	symptom_213	10642424	0.023352	3.1636238330975175	not_mentioned		not_mentioned	correct	ok	not_mentioned	released	unavailable
Opus 5.5	imcs21	calibration	10642424	symptom_214	10642424	0.023352	3.1636238330975175	not_mentioned		not_mentioned	correct	ok	not_mentioned	released	unavailable
Opus 5.5	imcs21	calibration	10642424	symptom_215	10642424	0.023352	3.1636238330975175	not_mentioned		not_mentioned	correct	ok	not_mentioned	released	unavailable
Opus 5.5	imcs21	calibration	10642424	symptom_216	10642424	0.023352	3.1636238330975175	not_mentioned		not_mentioned	correct	ok	not_mentioned	released	unavailable
Opus 5.5	imcs21	calibration	10642424	symptom_217	10642424	0.023352	3.1636238330975175	not_mentioned		not_mentioned	correct	ok	not_mentioned	released	unavailable
Opus 5.5	imcs21	calibration	10642424	symptom_218	10642424	0.023352	3.1636238330975175	not_mentioned		not_mentioned	correct	ok	not_mentioned	released	unavailable
Opus 5.5	imcs21	calibration	10642424	symptom_219	10642424	0.023352	3.1636238330975175	not_mentioned		not_mentioned	correct	ok	not_mentioned	released	unavailable
Opus 5.5	imcs21	calibration	10642424	symptom_220	10642424	0.023352	3.1636238330975175	not_mentioned		not_mentioned	correct	ok	not_mentioned	released	unavailable
Opus 5.5	imcs21	calibration	10642424	symptom_221	10642424	0.023352	3.1636238330975175	not_mentioned		not_mentioned	correct	ok	not_mentioned	released	unavailable
Opus 5.5	imcs21	calibration	10642424	symptom_222	10642424	0.023352	3.1636238330975175	not_mentioned		not_mentioned	correct	ok	not_mentioned	released	unavailable
Opus 5.5	imcs21	calibration	10642424	symptom_223	10642424	0.023352	3.1636238330975175	not_mentioned		not_mentioned	correct	ok	not_mentioned	released	unavailable
Opus 5.5	imcs21	calibration	10642424	symptom_224	10642424	0.023352	3.1636238330975175	not_mentioned		not_mentioned	correct	ok	not_mentioned	released	unavailable
Opus 5.5	imcs21	calibration	10642424	symptom_225	10642424	0.023352	3.1636238330975175	not_mentioned		not_mentioned	correct	ok	not_mentioned	released	unavailable
Opus 5.5	imcs21	calibration	10642424	symptom_226	10642424	0.023352	3.1636238330975175	not_mentioned		not_mentioned	correct	ok	not_mentioned	released	unavailable
Opus 5.5	imcs21	calibration	10642424	symptom_227	10642424	0.023352	3.1636238330975175	not_mentioned		not_mentioned	correct	ok	not_mentioned	released	unavailable
Opus 5.5	imcs21	calibration	10642424	symptom_228	10642424	0.023352	3.1636238330975175	not_mentioned		not_mentioned	correct	ok	not_mentioned	released	unavailable
Opus 5.5	imcs21	calibration	10642424	symptom_229	10642424	0.023352	3.1636238330975175	not_mentioned		not_mentioned	correct	ok	not_mentioned	released	unavailable
Opus 5.5	imcs21	calibration	10642424	symptom_230	10642424	0.023352	3.1636238330975175	not_mentioned		not_mentioned	correct	ok	not_mentioned	released	unavailable
Opus 5.5	imcs21	calibration	10642424	symptom_231	10642424	0.023352	3.1636238330975175	not_mentioned		not_mentioned	correct	ok	not_mentioned	released	unavailable
Opus 5.5	imcs21	calibration	10642424	symptom_232	10642424	0.023352	3.1636238330975175	not_mentioned		not_mentioned	correct	ok	not_mentioned	released	unavailable
Opus 5.5	imcs21	calibration	10642424	symptom_233	10642424	0.023352	3.1636238330975175	not_mentioned		not_mentioned	correct	ok	not_mentioned	released	unavailable
Opus 5.5	imcs21	calibration	10642424	symptom_234	10642424	0.023352	3.1636238330975175	not_mentioned		not_mentioned	correct	ok	not_mentioned	released	unavailable
Opus 5.5	imcs21	calibration	10642424	symptom_235	10642424	0.023352	3.1636238330975175	not_mentioned		not_mentioned	correct	ok	not_mentioned	released	unavailable
Opus 5.5	imcs21	calibration	10642424	symptom_236	10642424	0.023352	3.1636238330975175	not_mentioned		not_mentioned	correct	ok	not_mentioned	released	unavailable
Opus 5.5	imcs21	calibration	10642424	symptom_237	10642424	0.023352	3.1636238330975175	not_mentioned		not_mentioned	correct	ok	not_mentioned	released	unavailable
Opus 5.5	imcs21	calibration	10642424	symptom_238	10642424	0.023352	3.1636238330975175	not_mentioned		not_mentioned	correct	ok	not_mentioned	released	unavailable
Opus 5.5	imcs21	calibration	10642424	symptom_239	10642424	0.023352	3.1636238330975175	not_mentioned		not_mentioned	correct	ok	not_mentioned	released	unavailable
Opus 5.5	imcs21	calibration	10642424	symptom_240	10642424	0.023352	3.1636238330975175	not_mentioned		not_mentioned	correct	ok	not_mentioned	released	unavailable
Opus 5.5	imcs21	calibration	10642424	symptom_241	10642424	0.023352	3.1636238330975175	not_mentioned		not_mentioned	correct	ok	not_mentioned	released	unavailable
Opus 5.5	imcs21	calibration	10642424	symptom_242	10642424	0.023352	3.1636238330975175	not_mentioned		not_mentioned	correct	ok	not_mentioned	released	unavailable
Opus 5.5	imcs21	calibration	10642424	symptom_243	10642424	0.023352	3.1636238330975175	not_mentioned		not_mentioned	correct	ok	not_mentioned	released	unavailable
Opus 5.5	imcs21	calibration	10642424	symptom_244	10642424	0.023352	3.1636238330975175	not_mentioned		not_mentioned	correct	ok	not_mentioned	released	unavailable
Opus 5.5	imcs21	calibration	10642424	symptom_245	10642424	0.023352	3.1636238330975175	not_mentioned		not_mentioned	correct	ok	not_mentioned	released	unavailable
Opus 5.5	imcs21	calibration	10642424	symptom_246	10642424	0.023352	3.1636238330975175	not_mentioned		not_mentioned	correct	ok	not_mentioned	released	unavailable
Opus 5.5	imcs21	calibration	10642424	symptom_247	10642424	0.023352	3.1636238330975175	not_mentioned		not_mentioned	correct	ok	not_mentioned	released	unavailable
Opus 5.5	imcs21	calibration	10642424	symptom_248	10642424	0.023352	3.1636238330975175	not_mentioned		not_mentioned	correct	ok	not_mentioned	released	unavailable
Opus 5.5	imcs21	calibration	10642424	symptom_249	10642424	0.023352	3.1636238330975175	not_mentioned		not_mentioned	correct	ok	not_mentioned	released	unavailable
Opus 5.5	imcs21	calibration	10642424	symptom_250	10642424	0.023352	3.1636238330975175	not_mentioned		not_mentioned	correct	ok	not_mentioned	released	unavailable
Opus 5.5	imcs21	calibration	10642424	symptom_251	10642424	0.023352	3.1636238330975175	not_mentioned		not_mentioned	correct	ok	not_mentioned	released	unavailable
Opus 5.5	imcs21	calibration	10642424	symptom_252	10642424	0.023352	3.1636238330975175	not_mentioned		not_mentioned	correct	ok	not_mentioned	released	unavailable
Opus 5.5	imcs21	calibration	10642424	symptom_253	10642424	0.023352	3.1636238330975175	not_mentioned		not_mentioned	correct	ok	not_mentioned	released	unavailable
Opus 5.5	imcs21	calibration	10642424	symptom_254	10642424	0.023352	3.1636238330975175	not_mentioned		not_mentioned	correct	ok	not_mentioned	released	unavailable
Opus 5.5	imcs21	calibration	10642424	symptom_255	10642424	0.023352	3.1636238330975175	not_mentioned		not_mentioned	correct	ok	not_mentioned	released	unavailable
Opus 5.5	imcs21	calibration	10642424	symptom_256	10642424	0.023352	3.1636238330975175	not_mentioned		not_mentioned	correct	ok	not_mentioned	released	unavailable
Opus 5.5	imcs21	calibration	10642424	symptom_257	10642424	0.023352	3.1636238330975175	not_mentioned		not_mentioned	correct	ok	not_mentioned	released	unavailable
Opus 5.5	imcs21	calibration	10642424	symptom_258	10642424	0.023352	3.1636238330975175	not_mentioned		not_mentioned	correct	ok	not_mentioned	released	unavailable
Opus 5.5	imcs21	calibration	10642424	symptom_259	10642424	0.023352	3.1636238330975175	not_mentioned		not_mentioned	correct	ok	not_mentioned	released	unavailable
Opus 5.5	imcs21	calibration	10642424	symptom_260	10642424	0.023352	3.1636238330975175	not_mentioned		not_mentioned	correct	ok	not_mentioned	released	unavailable
Opus 5.5	imcs21	calibration	10642424	symptom_261	10642424	0.023352	3.1636238330975175	not_mentioned		not_mentioned	correct	ok	not_mentioned	released	unavailable
Opus 5.5	imcs21	calibration	10642424	symptom_262	10642424	0.023352	3.1636238330975175	not_mentioned		not_mentioned	correct	ok	not_mentioned	released	unavailable
Opus 5.5	imcs21	calibration	10642424	symptom_263	10642424	0.023352	3.1636238330975175	not_mentioned		not_mentioned	correct	ok	not_mentioned	released	unavailable
Opus 5.5	imcs21	calibration	10642424	symptom_264	10642424	0.023352	3.1636238330975175	not_mentioned		not_mentioned	correct	ok	not_mentioned	released	unavailable
Opus 5.5	imcs21	calibration	10642424	symptom_265	10642424	0.023352	3.1636238330975175	not_mentioned		not_mentioned	correct	ok	not_mentioned	released	unavailable
Opus 5.5	imcs21	calibration	10642424	symptom_266	10642424	0.023352	3.1636238330975175	not_mentioned		not_mentioned	correct	ok	not_mentioned	released	unavailable
Opus 5.5	imcs21	calibration	10642424	symptom_267	10642424	0.023352	3.1636238330975175	not_mentioned		not_mentioned	correct	ok	not_mentioned	released	unavailable
Opus 5.5	imcs21	calibration	10642424	symptom_268	10642424	0.023352	3.1636238330975175	not_mentioned		not_mentioned	correct	ok	not_mentioned	released	unavailable
Opus 5.5	imcs21	calibration	10642424	symptom_269	10642424	0.023352	3.1636238330975175	not_mentioned		not_mentioned	correct	ok	not_mentioned	released	unavailable
Opus 5.5	imcs21	calibration	10642424	symptom_270	10642424	0.023352	3.1636238330975175	not_mentioned		not_mentioned	correct	ok	not_mentioned	released	unavailable
Opus 5.5	imcs21	calibration	10642424	symptom_271	10642424	0.023352	3.1636238330975175	not_mentioned		not_mentioned	correct	ok	not_mentioned	released	unavailable
Opus 5.5	imcs21	calibration	10642424	symptom_272	10642424	0.023352	3.1636238330975175	not_mentioned		not_mentioned	correct	ok	not_mentioned	released	unavailable
Opus 5.5	imcs21	calibration	10642424	symptom_273	10642424	0.023352	3.1636238330975175	not_mentioned		not_mentioned	correct	ok	not_mentioned	released	unavailable
Opus 5.5	imcs21	calibration	10642424	symptom_274	10642424	0.023352	3.1636238330975175	not_mentioned		not_mentioned	correct	ok	not_mentioned	released	unavailable
Opus 5.5	imcs21	calibration	10642424	symptom_275	10642424	0.023352	3.1636238330975175	not_mentioned		not_mentioned	correct	ok	not_mentioned	released	unavailable
Opus 5.5	imcs21	calibration	10642424	symptom_276	10642424	0.023352	3.1636238330975175	not_mentioned		not_mentioned	correct	ok	not_mentioned	released	unavailable
Opus 5.5	imcs21	calibration	10642424	symptom_277	10642424	0.023352	3.1636238330975175	not_mentioned		not_mentioned	correct	ok	not_mentioned	released	unavailable
Opus 5.5	imcs21	calibration	10642424	symptom_278	10642424	0.023352	3.1636238330975175	not_mentioned		not_mentioned	correct	ok	not_mentioned	released	unavailable
Opus 5.5	imcs21	calibration	10642424	symptom_279	10642424	0.023352	3.1636238330975175	not_mentioned		not_mentioned	correct	ok	not_mentioned	released	unavailable
Opus 5.5	imcs21	calibration	10642424	symptom_280	10642424	0.023352	3.1636238330975175	not_mentioned		not_mentioned	correct	ok	not_mentioned	released	unavailable
Opus 5.5	imcs21	calibration	10642424	symptom_281	10642424	0.023352	3.1636238330975175	not_mentioned		not_mentioned	correct	ok	not_mentioned	released	unavailable
Opus 5.5	imcs21	calibration	10642424	symptom_282	10642424	0.023352	3.1636238330975175	not_mentioned		not_mentioned	correct	ok	not_mentioned	released	unavailable
Opus 5.5	imcs21	calibration	10642424	symptom_283	10642424	0.023352	3.1636238330975175	not_mentioned		not_mentioned	correct	ok	not_mentioned	released	unavailable
Opus 5.5	imcs21	calibration	10642424	symptom_284	10642424	0.023352	3.1636238330975175	not_mentioned		not_mentioned	correct	ok	not_mentioned	released	unavailable
Opus 5.5	imcs21	calibration	10642424	symptom_285	10642424	0.023352	3.1636238330975175	not_mentioned		not_mentioned	correct	ok	not_mentioned	released	unavailable
Opus 5.5	imcs21	calibration	10642424	symptom_286	10642424	0.023352	3.1636238330975175	not_mentioned		not_mentioned	correct	ok	not_mentioned	released	unavailable
Opus 5.5	imcs21	calibration	10642424	symptom_287	10642424	0.023352	3.1636238330975175	not_mentioned		not_mentioned	correct	ok	not_mentioned	released	unavailable
Opus 5.5	imcs21	calibration	10642424	symptom_288	10642424	0.023352	3.1636238330975175	not_mentioned		not_mentioned	correct	ok	not_mentioned	released	unavailable
Opus 5.5	imcs21	calibration	10642424	symptom_289	10642424	0.023352	3.1636238330975175	not_mentioned		not_mentioned	correct	ok	not_mentioned	released	unavailable
Opus 5.5	imcs21	calibration	10642424	symptom_290	10642424	0.023352	3.1636238330975175	not_mentioned		not_mentioned	correct	ok	not_mentioned	released	unavailable
Opus 5.5	imcs21	calibration	10642424	symptom_291	10642424	0.023352	3.1636238330975175	not_mentioned		not_mentioned	correct	ok	not_mentioned	released	unavailable
Opus 5.5	imcs21	calibration	10642424	symptom_292	10642424	0.023352	3.1636238330975175	not_mentioned		not_mentioned	correct	ok	not_mentioned	released	unavailable
Opus 5.5	imcs21	calibration	10642424	symptom_293	10642424	0.023352	3.1636238330975175	not_mentioned		not_mentioned	correct	ok	not_mentioned	released	unavailable
Opus 5.5	imcs21	calibration	10642424	symptom_294	10642424	0.023352	3.1636238330975175	not_mentioned		not_mentioned	correct	ok	not_mentioned	released	unavailable
Opus 5.5	imcs21	calibration	10642424	symptom_295	10642424	0.023352	3.1636238330975175	not_mentioned		not_mentioned	correct	ok	not_mentioned	released	unavailable
Opus 5.5	imcs21	calibration	10642424	symptom_296	10642424	0.023352	3.1636238330975175	not_mentioned		not_mentioned	correct	ok	not_mentioned	released	unavailable
Opus 5.5	imcs21	calibration	10642424	symptom_297	10642424	0.023352	3.1636238330975175	not_mentioned		not_mentioned	correct	ok	not_mentioned	released	unavailable
Opus 5.5	imcs21	calibration	10642424	symptom_298	10642424	0.023352	3.1636238330975175	not_mentioned		not_mentioned	correct	ok	not_mentioned	released	unavailable
Opus 5.5	imcs21	calibration	10642424	symptom_299	10642424	0.023352	3.1636238330975175	not_mentioned		not_mentioned	correct	ok	not_mentioned	released	unavailable
Opus 5.5	imcs21	calibration	10642424	symptom_300	10642424	0.023352	3.1636238330975175	not_mentioned		not_mentioned	correct	ok	not_mentioned	released	unavailable
Opus 5.5	imcs21	calibration	10642424	symptom_301	10642424	0.023352	3.1636238330975175	not_mentioned		not_mentioned	correct	ok	not_mentioned	released	unavailable
Opus 5.5	imcs21	calibration	10642424	symptom_302	10642424	0.023352	3.1636238330975175	not_mentioned		not_mentioned	correct	ok	not_mentioned	released	unavailable
Opus 5.5	imcs21	calibration	10642424	symptom_303	10642424	0.023352	3.1636238330975175	not_mentioned		not_mentioned	correct	ok	not_mentioned	released	unavailable
Opus 5.5	imcs21	calibration	10642424	symptom_304	10642424	0.023352	3.1636238330975175	not_mentioned		not_mentioned	correct	ok	not_mentioned	released	unavailable
Opus 5.5	imcs21	calibration	10642424	symptom_305	10642424	0.023352	3.1636238330975175	not_mentioned		not_mentioned	correct	ok	not_mentioned	released	unavailable
Opus 5.5	imcs21	calibration	10642424	symptom_306	10642424	0.023352	3.1636238330975175	not_mentioned		not_mentioned	correct	ok	not_mentioned	released	unavailable
Opus 5.5	imcs21	calibration	10642424	symptom_307	10642424	0.023352	3.1636238330975175	not_mentioned		not_mentioned	correct	ok	not_mentioned	released	unavailable
Opus 5.5	imcs21	calibration	10642424	symptom_308	10642424	0.023352	3.1636238330975175	not_mentioned		not_mentioned	correct	ok	not_mentioned	released	unavailable
Opus 5.5	imcs21	calibration	10642424	symptom_309	10642424	0.023352	3.1636238330975175	not_mentioned		not_mentioned	correct	ok	not_mentioned	released	unavailable
Opus 5.5	imcs21	calibration	10642424	symptom_310	10642424	0.023352	3.1636238330975175	not_mentioned		not_mentioned	correct	ok	not_mentioned	released	unavailable
Opus 5.5	imcs21	calibration	10642424	symptom_311	10642424	0.023352	3.1636238330975175	not_mentioned		not_mentioned	correct	ok	not_mentioned	released	unavailable
Opus 5.5	imcs21	calibration	10642424	symptom_312	10642424	0.023352	3.1636238330975175	not_mentioned		not_mentioned	correct	ok	not_mentioned	released	unavailable
Opus 5.5	imcs21	calibration	10642424	symptom_313	10642424	0.023352	3.1636238330975175	not_mentioned		not_mentioned	correct	ok	not_mentioned	released	unavailable
Opus 5.5	imcs21	calibration	10642424	symptom_314	10642424	0.023352	3.1636238330975175	not_mentioned		not_mentioned	correct	ok	not_mentioned	released	unavailable
Opus 5.5	imcs21	calibration	10642424	symptom_315	10642424	0.023352	3.1636238330975175	not_mentioned		not_mentioned	correct	ok	not_mentioned	released	unavailable
Opus 5.5	imcs21	calibration	10642424	symptom_316	10642424	0.023352	3.1636238330975175	not_mentioned		not_mentioned	correct	ok	not_mentioned	released	unavailable
Opus 5.5	imcs21	calibration	10642424	symptom_317	10642424	0.023352	3.1636238330975175	not_mentioned		not_mentioned	correct	ok	not_mentioned	released	unavailable
Opus 5.5	imcs21	calibration	10642424	symptom_318	10642424	0.023352	3.1636238330975175	not_mentioned		not_mentioned	correct	ok	not_mentioned	released	unavailable
Opus 5.5	imcs21	calibration	10642424	symptom_319	10642424	0.023352	3.1636238330975175	not_mentioned		not_mentioned	correct	ok	not_mentioned	released	unavailable
Opus 5.5	imcs21	calibration	10642424	symptom_320	10642424	0.023352	3.1636238330975175	not_mentioned		not_mentioned	correct	ok	not_mentioned	released	unavailable
Opus 5.5	imcs21	calibration	10642424	symptom_321	10642424	0.023352	3.1636238330975175	not_mentioned		not_mentioned	correct	ok	not_mentioned	released	unavailable
Opus 5.5	imcs21	calibration	10642424	symptom_322	10642424	0.023352	3.1636238330975175	not_mentioned		not_mentioned	correct	ok	not_mentioned	released	unavailable
Opus 5.5	imcs21	calibration	10642424	symptom_323	10642424	0.023352	3.1636238330975175	not_mentioned		not_mentioned	correct	ok	not_mentioned	released	unavailable
Opus 5.5	imcs21	calibration	10642424	symptom_324	10642424	0.023352	3.1636238330975175	not_mentioned		not_mentioned	correct	ok	not_mentioned	released	unavailable
Opus 5.5	imcs21	calibration	10642424	symptom_325	10642424	0.023352	3.1636238330975175	not_mentioned		not_mentioned	correct	ok	not_mentioned	released	unavailable
Opus 5.5	imcs21	calibration	10642424	symptom_326	10642424	0.023352	3.1636238330975175	not_mentioned		not_mentioned	correct	ok	not_mentioned	released	unavailable
Opus 5.5	imcs21	calibration	10642424	symptom_327	10642424	0.023352	3.1636238330975175	not_mentioned		not_mentioned	correct	ok	not_mentioned	released	unavailable
Opus 5.5	imcs21	calibration	10642424	symptom_328	10642424	0.023352	3.1636238330975175	not_mentioned		not_mentioned	correct	ok	not_mentioned	released	unavailable
Opus 5.5	imcs21	calibration	10642424	symptom_329	10642424	0.023352	3.1636238330975175	not_mentioned		not_mentioned	correct	ok	not_mentioned	released	unavailable
Opus 5.5	imcs21	calibration	10642424	symptom_330	10642424	0.023352	3.1636238330975175	not_mentioned		not_mentioned	correct	ok	not_mentioned	released	unavailable
Opus 5.5	imcs21	calibration	10642754	symptom_000	10642754	0.023008	4.031261625001207	not_mentioned		not_mentioned	correct	ok	not_mentioned	released	unavailable
Opus 5.5	imcs21	calibration	10642754	symptom_001	10642754	0.023008	4.031261625001207	not_mentioned		not_mentioned	correct	ok	not_mentioned	released	unavailable
Opus 5.5	imcs21	calibration	10642754	symptom_002	10642754	0.023008	4.031261625001207	not_mentioned		not_mentioned	correct	ok	not_mentioned	released	unavailable
Opus 5.5	imcs21	calibration	10642754	symptom_003	10642754	0.023008	4.031261625001207	not_mentioned		not_mentioned	correct	ok	not_mentioned	released	unavailable
Opus 5.5	imcs21	calibration	10642754	symptom_004	10642754	0.023008	4.031261625001207	not_mentioned		not_mentioned	correct	ok	not_mentioned	released	unavailable
Opus 5.5	imcs21	calibration	10642754	symptom_005	10642754	0.023008	4.031261625001207	not_mentioned		not_mentioned	correct	ok	not_mentioned	released	unavailable
Opus 5.5	imcs21	calibration	10642754	symptom_006	10642754	0.023008	4.031261625001207	not_mentioned		not_mentioned	correct	ok	not_mentioned	released	unavailable
Opus 5.5	imcs21	calibration	10642754	symptom_007	10642754	0.023008	4.031261625001207	not_mentioned		not_mentioned	correct	ok	not_mentioned	released	unavailable
Opus 5.5	imcs21	calibration	10642754	symptom_008	10642754	0.023008	4.031261625001207	not_mentioned		not_mentioned	correct	ok	not_mentioned	released	unavailable
Opus 5.5	imcs21	calibration	10642754	symptom_009	10642754	0.023008	4.031261625001207	not_mentioned		not_mentioned	correct	ok	not_mentioned	released	unavailable
Opus 5.5	imcs21	calibration	10642754	symptom_010	10642754	0.023008	4.031261625001207	not_mentioned		not_mentioned	correct	ok	not_mentioned	released	unavailable
Opus 5.5	imcs21	calibration	10642754	symptom_011	10642754	0.023008	4.031261625001207	not_mentioned		not_mentioned	correct	ok	not_mentioned	released	unavailable
Opus 5.5	imcs21	calibration	10642754	symptom_012	10642754	0.023008	4.031261625001207	not_mentioned		not_mentioned	correct	ok	not_mentioned	released	unavailable
Opus 5.5	imcs21	calibration	10642754	symptom_013	10642754	0.023008	4.031261625001207	not_mentioned		not_mentioned	correct	ok	not_mentioned	released	unavailable
Opus 5.5	imcs21	calibration	10642754	symptom_014	10642754	0.023008	4.031261625001207	not_mentioned		not_mentioned	correct	ok	not_mentioned	released	unavailable
Opus 5.5	imcs21	calibration	10642754	symptom_015	10642754	0.023008	4.031261625001207	not_mentioned		not_mentioned	correct	ok	not_mentioned	released	unavailable
Opus 5.5	imcs21	calibration	10642754	symptom_016	10642754	0.023008	4.031261625001207	positive	0.92	positive	correct	ok	positive	released	reported_percentage
Opus 5.5	imcs21	calibration	10642754	symptom_017	10642754	0.023008	4.031261625001207	not_mentioned		not_mentioned	correct	ok	not_mentioned	released	unavailable
Opus 5.5	imcs21	calibration	10642754	symptom_018	10642754	0.023008	4.031261625001207	negative	0.6	not_mentioned	incorrect	ok	not_mentioned	released	reported_percentage
Opus 5.5	imcs21	calibration	10642754	symptom_019	10642754	0.023008	4.031261625001207	not_mentioned		not_mentioned	correct	ok	not_mentioned	released	unavailable
Opus 5.5	imcs21	calibration	10642754	symptom_020	10642754	0.023008	4.031261625001207	not_mentioned		not_mentioned	correct	ok	not_mentioned	released	unavailable
Opus 5.5	imcs21	calibration	10642754	symptom_021	10642754	0.023008	4.031261625001207	not_mentioned		not_mentioned	correct	ok	not_mentioned	released	unavailable
Opus 5.5	imcs21	calibration	10642754	symptom_022	10642754	0.023008	4.031261625001207	not_mentioned		not_mentioned	correct	ok	not_mentioned	released	unavailable
Opus 5.5	imcs21	calibration	10642754	symptom_023	10642754	0.023008	4.031261625001207	not_mentioned		not_mentioned	correct	ok	not_mentioned	released	unavailable
Opus 5.5	imcs21	calibration	10642754	symptom_024	10642754	0.023008	4.031261625001207	not_mentioned		not_mentioned	correct	ok	not_mentioned	released	unavailable
Opus 5.5	imcs21	calibration	10642754	symptom_025	10642754	0.023008	4.031261625001207	not_mentioned		not_mentioned	correct	ok	not_mentioned	released	unavailable
Opus 5.5	imcs21	calibration	10642754	symptom_026	10642754	0.023008	4.031261625001207	not_mentioned		not_mentioned	correct	ok	not_mentioned	released	unavailable
Opus 5.5	imcs21	calibration	10642754	symptom_027	10642754	0.023008	4.031261625001207	not_mentioned		not_mentioned	correct	ok	not_mentioned	released	unavailable
Opus 5.5	imcs21	calibration	10642754	symptom_028	10642754	0.023008	4.031261625001207	not_mentioned		not_mentioned	correct	ok	not_mentioned	released	unavailable
Opus 5.5	imcs21	calibration	10642754	symptom_029	10642754	0.023008	4.031261625001207	not_mentioned		not_mentioned	correct	ok	not_mentioned	released	unavailable
Opus 5.5	imcs21	calibration	10642754	symptom_030	10642754	0.023008	4.031261625001207	not_mentioned		not_mentioned	correct	ok	not_mentioned	released	unavailable
Opus 5.5	imcs21	calibration	10642754	symptom_031	10642754	0.023008	4.031261625001207	not_mentioned		not_mentioned	correct	ok	not_mentioned	released	unavailable
Opus 5.5	imcs21	calibration	10642754	symptom_032	10642754	0.023008	4.031261625001207	not_mentioned		not_mentioned	correct	ok	not_mentioned	released	unavailable
Opus 5.5	imcs21	calibration	10642754	symptom_033	10642754	0.023008	4.031261625001207	not_mentioned		not_mentioned	correct	ok	not_mentioned	released	unavailable
Opus 5.5	imcs21	calibration	10642754	symptom_034	10642754	0.023008	4.031261625001207	not_mentioned		not_mentioned	correct	ok	not_mentioned	released	unavailable
Opus 5.5	imcs21	calibration	10642754	symptom_035	10642754	0.023008	4.031261625001207	not_mentioned		not_mentioned	correct	ok	not_mentioned	released	unavailable
Opus 5.5	imcs21	calibration	10642754	symptom_036	10642754	0.023008	4.031261625001207	not_mentioned		not_mentioned	correct	ok	not_mentioned	released	unavailable
Opus 5.5	imcs21	calibration	10642754	symptom_037	10642754	0.023008	4.031261625001207	not_mentioned		not_mentioned	correct	ok	not_mentioned	released	unavailable
Opus 5.5	imcs21	calibration	10642754	symptom_038	10642754	0.023008	4.031261625001207	not_mentioned		not_mentioned	correct	ok	not_mentioned	released	unavailable
Opus 5.5	imcs21	calibration	10642754	symptom_039	10642754	0.023008	4.031261625001207	not_mentioned		not_mentioned	correct	ok	not_mentioned	released	unavailable
Opus 5.5	imcs21	calibration	10642754	symptom_040	10642754	0.023008	4.031261625001207	not_mentioned		not_mentioned	correct	ok	not_mentioned	released	unavailable
Opus 5.5	imcs21	calibration	10642754	symptom_041	10642754	0.023008	4.031261625001207	not_mentioned		not_mentioned	correct	ok	not_mentioned	released	unavailable
Opus 5.5	imcs21	calibration	10642754	symptom_042	10642754	0.023008	4.031261625001207	not_mentioned		not_mentioned	correct	ok	not_mentioned	released	unavailable
Opus 5.5	imcs21	calibration	10642754	symptom_043	10642754	0.023008	4.031261625001207	negative	0.55	not_mentioned	incorrect	ok	not_mentioned	released	reported_percentage
Opus 5.5	imcs21	calibration	10642754	symptom_044	10642754	0.023008	4.031261625001207	not_mentioned		not_mentioned	correct	ok	not_mentioned	released	unavailable
Opus 5.5	imcs21	calibration	10642754	symptom_045	10642754	0.023008	4.031261625001207	not_mentioned		not_mentioned	correct	ok	not_mentioned	released	unavailable
Opus 5.5	imcs21	calibration	10642754	symptom_046	10642754	0.023008	4.031261625001207	not_mentioned		not_mentioned	correct	ok	not_mentioned	released	unavailable
Opus 5.5	imcs21	calibration	10642754	symptom_047	10642754	0.023008	4.031261625001207	not_mentioned		not_mentioned	correct	ok	not_mentioned	released	unavailable
Opus 5.5	imcs21	calibration	10642754	symptom_048	10642754	0.023008	4.031261625001207	not_mentioned		not_mentioned	correct	ok	not_mentioned	released	unavailable
Opus 5.5	imcs21	calibration	10642754	symptom_049	10642754	0.023008	4.031261625001207	not_mentioned		not_mentioned	correct	ok	not_mentioned	released	unavailable
Opus 5.5	imcs21	calibration	10642754	symptom_050	10642754	0.023008	4.031261625001207	not_mentioned		not_mentioned	correct	ok	not_mentioned	released	unavailable
Opus 5.5	imcs21	calibration	10642754	symptom_051	10642754	0.023008	4.031261625001207	not_mentioned		not_mentioned	correct	ok	not_mentioned	released	unavailable
Opus 5.5	imcs21	calibration	10642754	symptom_052	10642754	0.023008	4.031261625001207	uncertain	0.65	negative	incorrect	ok	negative	released	reported_percentage
Opus 5.5	imcs21	calibration	10642754	symptom_053	10642754	0.023008	4.031261625001207	not_mentioned		not_mentioned	correct	ok	not_mentioned	released	unavailable
Opus 5.5	imcs21	calibration	10642754	symptom_054	10642754	0.023008	4.031261625001207	not_mentioned		not_mentioned	correct	ok	not_mentioned	released	unavailable
Opus 5.5	imcs21	calibration	10642754	symptom_055	10642754	0.023008	4.031261625001207	not_mentioned		not_mentioned	correct	ok	not_mentioned	released	unavailable
Opus 5.5	imcs21	calibration	10642754	symptom_056	10642754	0.023008	4.031261625001207	not_mentioned		not_mentioned	correct	ok	not_mentioned	released	unavailable
Opus 5.5	imcs21	calibration	10642754	symptom_057	10642754	0.023008	4.031261625001207	not_mentioned		not_mentioned	correct	ok	not_mentioned	released	unavailable
Opus 5.5	imcs21	calibration	10642754	symptom_058	10642754	0.023008	4.031261625001207	not_mentioned		not_mentioned	correct	ok	not_mentioned	released	unavailable
Opus 5.5	imcs21	calibration	10642754	symptom_059	10642754	0.023008	4.031261625001207	not_mentioned		not_mentioned	correct	ok	not_mentioned	released	unavailable
Opus 5.5	imcs21	calibration	10642754	symptom_060	10642754	0.023008	4.031261625001207	not_mentioned		not_mentioned	correct	ok	not_mentioned	released	unavailable
Opus 5.5	imcs21	calibration	10642754	symptom_061	10642754	0.023008	4.031261625001207	not_mentioned		not_mentioned	correct	ok	not_mentioned	released	unavailable
Opus 5.5	imcs21	calibration	10642754	symptom_062	10642754	0.023008	4.031261625001207	not_mentioned		not_mentioned	correct	ok	not_mentioned	released	unavailable
Opus 5.5	imcs21	calibration	10642754	symptom_063	10642754	0.023008	4.031261625001207	not_mentioned		not_mentioned	correct	ok	not_mentioned	released	unavailable
Opus 5.5	imcs21	calibration	10642754	symptom_064	10642754	0.023008	4.031261625001207	not_mentioned		not_mentioned	correct	ok	not_mentioned	released	unavailable
Opus 5.5	imcs21	calibration	10642754	symptom_065	10642754	0.023008	4.031261625001207	not_mentioned		not_mentioned	correct	ok	not_mentioned	released	unavailable
Opus 5.5	imcs21	calibration	10642754	symptom_066	10642754	0.023008	4.031261625001207	not_mentioned		not_mentioned	correct	ok	not_mentioned	released	unavailable
Opus 5.5	imcs21	calibration	10642754	symptom_067	10642754	0.023008	4.031261625001207	not_mentioned		not_mentioned	correct	ok	not_mentioned	released	unavailable
Opus 5.5	imcs21	calibration	10642754	symptom_068	10642754	0.023008	4.031261625001207	not_mentioned		not_mentioned	correct	ok	not_mentioned	released	unavailable
Opus 5.5	imcs21	calibration	10642754	symptom_069	10642754	0.023008	4.031261625001207	not_mentioned		not_mentioned	correct	ok	not_mentioned	released	unavailable
Opus 5.5	imcs21	calibration	10642754	symptom_070	10642754	0.023008	4.031261625001207	not_mentioned		not_mentioned	correct	ok	not_mentioned	released	unavailable
Opus 5.5	imcs21	calibration	10642754	symptom_071	10642754	0.023008	4.031261625001207	not_mentioned		not_mentioned	correct	ok	not_mentioned	released	unavailable
Opus 5.5	imcs21	calibration	10642754	symptom_072	10642754	0.023008	4.031261625001207	not_mentioned		not_mentioned	correct	ok	not_mentioned	released	unavailable
Opus 5.5	imcs21	calibration	10642754	symptom_073	10642754	0.023008	4.031261625001207	not_mentioned		not_mentioned	correct	ok	not_mentioned	released	unavailable
Opus 5.5	imcs21	calibration	10642754	symptom_074	10642754	0.023008	4.031261625001207	not_mentioned		not_mentioned	correct	ok	not_mentioned	released	unavailable
Opus 5.5	imcs21	calibration	10642754	symptom_075	10642754	0.023008	4.031261625001207	not_mentioned		not_mentioned	correct	ok	not_mentioned	released	unavailable
Opus 5.5	imcs21	calibration	10642754	symptom_076	10642754	0.023008	4.031261625001207	not_mentioned		not_mentioned	correct	ok	not_mentioned	released	unavailable
Opus 5.5	imcs21	calibration	10642754	symptom_077	10642754	0.023008	4.031261625001207	not_mentioned		not_mentioned	correct	ok	not_mentioned	released	unavailable
Opus 5.5	imcs21	calibration	10642754	symptom_078	10642754	0.023008	4.031261625001207	not_mentioned		not_mentioned	correct	ok	not_mentioned	released	unavailable
Opus 5.5	imcs21	calibration	10642754	symptom_079	10642754	0.023008	4.031261625001207	not_mentioned		not_mentioned	correct	ok	not_mentioned	released	unavailable
Opus 5.5	imcs21	calibration	10642754	symptom_080	10642754	0.023008	4.031261625001207	not_mentioned		not_mentioned	correct	ok	not_mentioned	released	unavailable
Opus 5.5	imcs21	calibration	10642754	symptom_081	10642754	0.023008	4.031261625001207	not_mentioned		not_mentioned	correct	ok	not_mentioned	released	unavailable
Opus 5.5	imcs21	calibration	10642754	symptom_082	10642754	0.023008	4.031261625001207	not_mentioned		not_mentioned	correct	ok	not_mentioned	released	unavailable
Opus 5.5	imcs21	calibration	10642754	symptom_083	10642754	0.023008	4.031261625001207	not_mentioned		not_mentioned	correct	ok	not_mentioned	released	unavailable
Opus 5.5	imcs21	calibration	10642754	symptom_084	10642754	0.023008	4.031261625001207	not_mentioned		not_mentioned	correct	ok	not_mentioned	released	unavailable
Opus 5.5	imcs21	calibration	10642754	symptom_085	10642754	0.023008	4.031261625001207	not_mentioned		not_mentioned	correct	ok	not_mentioned	released	unavailable
Opus 5.5	imcs21	calibration	10642754	symptom_086	10642754	0.023008	4.031261625001207	not_mentioned		not_mentioned	correct	ok	not_mentioned	released	unavailable
Opus 5.5	imcs21	calibration	10642754	symptom_087	10642754	0.023008	4.031261625001207	not_mentioned		not_mentioned	correct	ok	not_mentioned	released	unavailable
Opus 5.5	imcs21	calibration	10642754	symptom_088	10642754	0.023008	4.031261625001207	positive	0.85	not_mentioned	incorrect	ok	not_mentioned	released	reported_percentage
Opus 5.5	imcs21	calibration	10642754	symptom_089	10642754	0.023008	4.031261625001207	not_mentioned		not_mentioned	correct	ok	not_mentioned	released	unavailable
Opus 5.5	imcs21	calibration	10642754	symptom_090	10642754	0.023008	4.031261625001207	not_mentioned		not_mentioned	correct	ok	not_mentioned	released	unavailable
Opus 5.5	imcs21	calibration	10642754	symptom_091	10642754	0.023008	4.031261625001207	not_mentioned		not_mentioned	correct	ok	not_mentioned	released	unavailable
Opus 5.5	imcs21	calibration	10642754	symptom_092	10642754	0.023008	4.031261625001207	not_mentioned		not_mentioned	correct	ok	not_mentioned	released	unavailable
Opus 5.5	imcs21	calibration	10642754	symptom_093	10642754	0.023008	4.031261625001207	not_mentioned		not_mentioned	correct	ok	not_mentioned	released	unavailable
Opus 5.5	imcs21	calibration	10642754	symptom_094	10642754	0.023008	4.031261625001207	not_mentioned		not_mentioned	correct	ok	not_mentioned	released	unavailable
Opus 5.5	imcs21	calibration	10642754	symptom_095	10642754	0.023008	4.031261625001207	not_mentioned		not_mentioned	correct	ok	not_mentioned	released	unavailable
Opus 5.5	imcs21	calibration	10642754	symptom_096	10642754	0.023008	4.031261625001207	not_mentioned		not_mentioned	correct	ok	not_mentioned	released	unavailable
Opus 5.5	imcs21	calibration	10642754	symptom_097	10642754	0.023008	4.031261625001207	not_mentioned		not_mentioned	correct	ok	not_mentioned	released	unavailable
Opus 5.5	imcs21	calibration	10642754	symptom_098	10642754	0.023008	4.031261625001207	not_mentioned		not_mentioned	correct	ok	not_mentioned	released	unavailable
Opus 5.5	imcs21	calibration	10642754	symptom_099	10642754	0.023008	4.031261625001207	not_mentioned		not_mentioned	correct	ok	not_mentioned	released	unavailable
Opus 5.5	imcs21	calibration	10642754	symptom_100	10642754	0.023008	4.031261625001207	not_mentioned		not_mentioned	correct	ok	not_mentioned	released	unavailable
Opus 5.5	imcs21	calibration	10642754	symptom_101	10642754	0.023008	4.031261625001207	not_mentioned		not_mentioned	correct	ok	not_mentioned	released	unavailable
Opus 5.5	imcs21	calibration	10642754	symptom_102	10642754	0.023008	4.031261625001207	not_mentioned		not_mentioned	correct	ok	not_mentioned	released	unavailable
Opus 5.5	imcs21	calibration	10642754	symptom_103	10642754	0.023008	4.031261625001207	not_mentioned		not_mentioned	correct	ok	not_mentioned	released	unavailable
Opus 5.5	imcs21	calibration	10642754	symptom_104	10642754	0.023008	4.031261625001207	not_mentioned		not_mentioned	correct	ok	not_mentioned	released	unavailable
Opus 5.5	imcs21	calibration	10642754	symptom_105	10642754	0.023008	4.031261625001207	not_mentioned		not_mentioned	correct	ok	not_mentioned	released	unavailable
Opus 5.5	imcs21	calibration	10642754	symptom_106	10642754	0.023008	4.031261625001207	not_mentioned		not_mentioned	correct	ok	not_mentioned	released	unavailable
Opus 5.5	imcs21	calibration	10642754	symptom_107	10642754	0.023008	4.031261625001207	uncertain	0.85	not_mentioned	incorrect	ok	not_mentioned	released	reported_percentage
Opus 5.5	imcs21	calibration	10642754	symptom_108	10642754	0.023008	4.031261625001207	not_mentioned		not_mentioned	correct	ok	not_mentioned	released	unavailable
Opus 5.5	imcs21	calibration	10642754	symptom_109	10642754	0.023008	4.031261625001207	not_mentioned		not_mentioned	correct	ok	not_mentioned	released	unavailable
Opus 5.5	imcs21	calibration	10642754	symptom_110	10642754	0.023008	4.031261625001207	not_mentioned		not_mentioned	correct	ok	not_mentioned	released	unavailable
Opus 5.5	imcs21	calibration	10642754	symptom_111	10642754	0.023008	4.031261625001207	not_mentioned		not_mentioned	correct	ok	not_mentioned	released	unavailable
Opus 5.5	imcs21	calibration	10642754	symptom_112	10642754	0.023008	4.031261625001207	not_mentioned		not_mentioned	correct	ok	not_mentioned	released	unavailable
Opus 5.5	imcs21	calibration	10642754	symptom_113	10642754	0.023008	4.031261625001207	not_mentioned		not_mentioned	correct	ok	not_mentioned	released	unavailable
Opus 5.5	imcs21	calibration	10642754	symptom_114	10642754	0.023008	4.031261625001207	not_mentioned		not_mentioned	correct	ok	not_mentioned	released	unavailable
Opus 5.5	imcs21	calibration	10642754	symptom_115	10642754	0.023008	4.031261625001207	not_mentioned		not_mentioned	correct	ok	not_mentioned	released	unavailable
Opus 5.5	imcs21	calibration	10642754	symptom_116	10642754	0.023008	4.031261625001207	not_mentioned		not_mentioned	correct	ok	not_mentioned	released	unavailable
Opus 5.5	imcs21	calibration	10642754	symptom_117	10642754	0.023008	4.031261625001207	not_mentioned		not_mentioned	correct	ok	not_mentioned	released	unavailable
Opus 5.5	imcs21	calibration	10642754	symptom_118	10642754	0.023008	4.031261625001207	not_mentioned		not_mentioned	correct	ok	not_mentioned	released	unavailable
Opus 5.5	imcs21	calibration	10642754	symptom_119	10642754	0.023008	4.031261625001207	not_mentioned		not_mentioned	correct	ok	not_mentioned	released	unavailable
Opus 5.5	imcs21	calibration	10642754	symptom_120	10642754	0.023008	4.031261625001207	not_mentioned		not_mentioned	correct	ok	not_mentioned	released	unavailable
Opus 5.5	imcs21	calibration	10642754	symptom_121	10642754	0.023008	4.031261625001207	not_mentioned		not_mentioned	correct	ok	not_mentioned	released	unavailable
Opus 5.5	imcs21	calibration	10642754	symptom_122	10642754	0.023008	4.031261625001207	not_mentioned		not_mentioned	correct	ok	not_mentioned	released	unavailable
Opus 5.5	imcs21	calibration	10642754	symptom_123	10642754	0.023008	4.031261625001207	not_mentioned		not_mentioned	correct	ok	not_mentioned	released	unavailable
Opus 5.5	imcs21	calibration	10642754	symptom_124	10642754	0.023008	4.031261625001207	not_mentioned		not_mentioned	correct	ok	not_mentioned	released	unavailable
Opus 5.5	imcs21	calibration	10642754	symptom_125	10642754	0.023008	4.031261625001207	not_mentioned		not_mentioned	correct	ok	not_mentioned	released	unavailable
Opus 5.5	imcs21	calibration	10642754	symptom_126	10642754	0.023008	4.031261625001207	positive	0.75	not_mentioned	incorrect	ok	not_mentioned	released	reported_percentage
Opus 5.5	imcs21	calibration	10642754	symptom_127	10642754	0.023008	4.031261625001207	not_mentioned		not_mentioned	correct	ok	not_mentioned	released	unavailable
Opus 5.5	imcs21	calibration	10642754	symptom_128	10642754	0.023008	4.031261625001207	not_mentioned		not_mentioned	correct	ok	not_mentioned	released	unavailable
Opus 5.5	imcs21	calibration	10642754	symptom_129	10642754	0.023008	4.031261625001207	not_mentioned		not_mentioned	correct	ok	not_mentioned	released	unavailable
Opus 5.5	imcs21	calibration	10642754	symptom_130	10642754	0.023008	4.031261625001207	not_mentioned		not_mentioned	correct	ok	not_mentioned	released	unavailable
Opus 5.5	imcs21	calibration	10642754	symptom_131	10642754	0.023008	4.031261625001207	not_mentioned		not_mentioned	correct	ok	not_mentioned	released	unavailable
Opus 5.5	imcs21	calibration	10642754	symptom_132	10642754	0.023008	4.031261625001207	not_mentioned		not_mentioned	correct	ok	not_mentioned	released	unavailable
Opus 5.5	imcs21	calibration	10642754	symptom_133	10642754	0.023008	4.031261625001207	not_mentioned		not_mentioned	correct	ok	not_mentioned	released	unavailable
Opus 5.5	imcs21	calibration	10642754	symptom_134	10642754	0.023008	4.031261625001207	not_mentioned		not_mentioned	correct	ok	not_mentioned	released	unavailable
Opus 5.5	imcs21	calibration	10642754	symptom_135	10642754	0.023008	4.031261625001207	not_mentioned		not_mentioned	correct	ok	not_mentioned	released	unavailable
Opus 5.5	imcs21	calibration	10642754	symptom_136	10642754	0.023008	4.031261625001207	not_mentioned		not_mentioned	correct	ok	not_mentioned	released	unavailable
Opus 5.5	imcs21	calibration	10642754	symptom_137	10642754	0.023008	4.031261625001207	not_mentioned		not_mentioned	correct	ok	not_mentioned	released	unavailable
Opus 5.5	imcs21	calibration	10642754	symptom_138	10642754	0.023008	4.031261625001207	not_mentioned		not_mentioned	correct	ok	not_mentioned	released	unavailable
Opus 5.5	imcs21	calibration	10642754	symptom_139	10642754	0.023008	4.031261625001207	not_mentioned		not_mentioned	correct	ok	not_mentioned	released	unavailable
Opus 5.5	imcs21	calibration	10642754	symptom_140	10642754	0.023008	4.031261625001207	not_mentioned		not_mentioned	correct	ok	not_mentioned	released	unavailable
Opus 5.5	imcs21	calibration	10642754	symptom_141	10642754	0.023008	4.031261625001207	not_mentioned		not_mentioned	correct	ok	not_mentioned	released	unavailable
Opus 5.5	imcs21	calibration	10642754	symptom_142	10642754	0.023008	4.031261625001207	not_mentioned		not_mentioned	correct	ok	not_mentioned	released	unavailable
Opus 5.5	imcs21	calibration	10642754	symptom_143	10642754	0.023008	4.031261625001207	not_mentioned		not_mentioned	correct	ok	not_mentioned	released	unavailable
Opus 5.5	imcs21	calibration	10642754	symptom_144	10642754	0.023008	4.031261625001207	not_mentioned		not_mentioned	correct	ok	not_mentioned	released	unavailable
Opus 5.5	imcs21	calibration	10642754	symptom_145	10642754	0.023008	4.031261625001207	not_mentioned		not_mentioned	correct	ok	not_mentioned	released	unavailable
Opus 5.5	imcs21	calibration	10642754	symptom_146	10642754	0.023008	4.031261625001207	not_mentioned		not_mentioned	correct	ok	not_mentioned	released	unavailable
Opus 5.5	imcs21	calibration	10642754	symptom_147	10642754	0.023008	4.031261625001207	not_mentioned		not_mentioned	correct	ok	not_mentioned	released	unavailable
Opus 5.5	imcs21	calibration	10642754	symptom_148	10642754	0.023008	4.031261625001207	not_mentioned		not_mentioned	correct	ok	not_mentioned	released	unavailable
Opus 5.5	imcs21	calibration	10642754	symptom_149	10642754	0.023008	4.031261625001207	not_mentioned		not_mentioned	correct	ok	not_mentioned	released	unavailable
Opus 5.5	imcs21	calibration	10642754	symptom_150	10642754	0.023008	4.031261625001207	not_mentioned		not_mentioned	correct	ok	not_mentioned	released	unavailable
Opus 5.5	imcs21	calibration	10642754	symptom_151	10642754	0.023008	4.031261625001207	not_mentioned		not_mentioned	correct	ok	not_mentioned	released	unavailable
Opus 5.5	imcs21	calibration	10642754	symptom_152	10642754	0.023008	4.031261625001207	not_mentioned		not_mentioned	correct	ok	not_mentioned	released	unavailable
Opus 5.5	imcs21	calibration	10642754	symptom_153	10642754	0.023008	4.031261625001207	not_mentioned		not_mentioned	correct	ok	not_mentioned	released	unavailable
Opus 5.5	imcs21	calibration	10642754	symptom_154	10642754	0.023008	4.031261625001207	not_mentioned		not_mentioned	correct	ok	not_mentioned	released	unavailable
Opus 5.5	imcs21	calibration	10642754	symptom_155	10642754	0.023008	4.031261625001207	not_mentioned		not_mentioned	correct	ok	not_mentioned	released	unavailable
Opus 5.5	imcs21	calibration	10642754	symptom_156	10642754	0.023008	4.031261625001207	not_mentioned		not_mentioned	correct	ok	not_mentioned	released	unavailable
Opus 5.5	imcs21	calibration	10642754	symptom_157	10642754	0.023008	4.031261625001207	not_mentioned		not_mentioned	correct	ok	not_mentioned	released	unavailable
Opus 5.5	imcs21	calibration	10642754	symptom_158	10642754	0.023008	4.031261625001207	not_mentioned		not_mentioned	correct	ok	not_mentioned	released	unavailable
Opus 5.5	imcs21	calibration	10642754	symptom_159	10642754	0.023008	4.031261625001207	not_mentioned		not_mentioned	correct	ok	not_mentioned	released	unavailable
Opus 5.5	imcs21	calibration	10642754	symptom_160	10642754	0.023008	4.031261625001207	not_mentioned		not_mentioned	correct	ok	not_mentioned	released	unavailable
Opus 5.5	imcs21	calibration	10642754	symptom_161	10642754	0.023008	4.031261625001207	not_mentioned		not_mentioned	correct	ok	not_mentioned	released	unavailable
Opus 5.5	imcs21	calibration	10642754	symptom_162	10642754	0.023008	4.031261625001207	not_mentioned		not_mentioned	correct	ok	not_mentioned	released	unavailable
Opus 5.5	imcs21	calibration	10642754	symptom_163	10642754	0.023008	4.031261625001207	not_mentioned		not_mentioned	correct	ok	not_mentioned	released	unavailable
Opus 5.5	imcs21	calibration	10642754	symptom_164	10642754	0.023008	4.031261625001207	not_mentioned		not_mentioned	correct	ok	not_mentioned	released	unavailable
Opus 5.5	imcs21	calibration	10642754	symptom_165	10642754	0.023008	4.031261625001207	not_mentioned		not_mentioned	correct	ok	not_mentioned	released	unavailable
Opus 5.5	imcs21	calibration	10642754	symptom_166	10642754	0.023008	4.031261625001207	not_mentioned		not_mentioned	correct	ok	not_mentioned	released	unavailable
Opus 5.5	imcs21	calibration	10642754	symptom_167	10642754	0.023008	4.031261625001207	not_mentioned		not_mentioned	correct	ok	not_mentioned	released	unavailable
Opus 5.5	imcs21	calibration	10642754	symptom_168	10642754	0.023008	4.031261625001207	not_mentioned		not_mentioned	correct	ok	not_mentioned	released	unavailable
Opus 5.5	imcs21	calibration	10642754	symptom_169	10642754	0.023008	4.031261625001207	not_mentioned		not_mentioned	correct	ok	not_mentioned	released	unavailable
Opus 5.5	imcs21	calibration	10642754	symptom_170	10642754	0.023008	4.031261625001207	not_mentioned		not_mentioned	correct	ok	not_mentioned	released	unavailable
Opus 5.5	imcs21	calibration	10642754	symptom_171	10642754	0.023008	4.031261625001207	not_mentioned		not_mentioned	correct	ok	not_mentioned	released	unavailable
Opus 5.5	imcs21	calibration	10642754	symptom_172	10642754	0.023008	4.031261625001207	not_mentioned		not_mentioned	correct	ok	not_mentioned	released	unavailable
Opus 5.5	imcs21	calibration	10642754	symptom_173	10642754	0.023008	4.031261625001207	not_mentioned		not_mentioned	correct	ok	not_mentioned	released	unavailable
Opus 5.5	imcs21	calibration	10642754	symptom_174	10642754	0.023008	4.031261625001207	not_mentioned		not_mentioned	correct	ok	not_mentioned	released	unavailable
Opus 5.5	imcs21	calibration	10642754	symptom_175	10642754	0.023008	4.031261625001207	not_mentioned		not_mentioned	correct	ok	not_mentioned	released	unavailable
Opus 5.5	imcs21	calibration	10642754	symptom_176	10642754	0.023008	4.031261625001207	not_mentioned		not_mentioned	correct	ok	not_mentioned	released	unavailable
Opus 5.5	imcs21	calibration	10642754	symptom_177	10642754	0.023008	4.031261625001207	not_mentioned		not_mentioned	correct	ok	not_mentioned	released	unavailable
Opus 5.5	imcs21	calibration	10642754	symptom_178	10642754	0.023008	4.031261625001207	not_mentioned		not_mentioned	correct	ok	not_mentioned	released	unavailable
Opus 5.5	imcs21	calibration	10642754	symptom_179	10642754	0.023008	4.031261625001207	not_mentioned		not_mentioned	correct	ok	not_mentioned	released	unavailable
Opus 5.5	imcs21	calibration	10642754	symptom_180	10642754	0.023008	4.031261625001207	not_mentioned		not_mentioned	correct	ok	not_mentioned	released	unavailable
Opus 5.5	imcs21	calibration	10642754	symptom_181	10642754	0.023008	4.031261625001207	not_mentioned		not_mentioned	correct	ok	not_mentioned	released	unavailable
Opus 5.5	imcs21	calibration	10642754	symptom_182	10642754	0.023008	4.031261625001207	not_mentioned		not_mentioned	correct	ok	not_mentioned	released	unavailable
Opus 5.5	imcs21	calibration	10642754	symptom_183	10642754	0.023008	4.031261625001207	not_mentioned		not_mentioned	correct	ok	not_mentioned	released	unavailable
Opus 5.5	imcs21	calibration	10642754	symptom_184	10642754	0.023008	4.031261625001207	not_mentioned		not_mentioned	correct	ok	not_mentioned	released	unavailable
Opus 5.5	imcs21	calibration	10642754	symptom_185	10642754	0.023008	4.031261625001207	not_mentioned		not_mentioned	correct	ok	not_mentioned	released	unavailable
Opus 5.5	imcs21	calibration	10642754	symptom_186	10642754	0.023008	4.031261625001207	not_mentioned		not_mentioned	correct	ok	not_mentioned	released	unavailable
Opus 5.5	imcs21	calibration	10642754	symptom_187	10642754	0.023008	4.031261625001207	not_mentioned		not_mentioned	correct	ok	not_mentioned	released	unavailable
Opus 5.5	imcs21	calibration	10642754	symptom_188	10642754	0.023008	4.031261625001207	not_mentioned		not_mentioned	correct	ok	not_mentioned	released	unavailable
Opus 5.5	imcs21	calibration	10642754	symptom_189	10642754	0.023008	4.031261625001207	not_mentioned		not_mentioned	correct	ok	not_mentioned	released	unavailable
Opus 5.5	imcs21	calibration	10642754	symptom_190	10642754	0.023008	4.031261625001207	not_mentioned		not_mentioned	correct	ok	not_mentioned	released	unavailable
Opus 5.5	imcs21	calibration	10642754	symptom_191	10642754	0.023008	4.031261625001207	not_mentioned		not_mentioned	correct	ok	not_mentioned	released	unavailable
Opus 5.5	imcs21	calibration	10642754	symptom_192	10642754	0.023008	4.031261625001207	not_mentioned		not_mentioned	correct	ok	not_mentioned	released	unavailable
Opus 5.5	imcs21	calibration	10642754	symptom_193	10642754	0.023008	4.031261625001207	not_mentioned		not_mentioned	correct	ok	not_mentioned	released	unavailable
Opus 5.5	imcs21	calibration	10642754	symptom_194	10642754	0.023008	4.031261625001207	not_mentioned		not_mentioned	correct	ok	not_mentioned	released	unavailable
Opus 5.5	imcs21	calibration	10642754	symptom_195	10642754	0.023008	4.031261625001207	not_mentioned		not_mentioned	correct	ok	not_mentioned	released	unavailable
Opus 5.5	imcs21	calibration	10642754	symptom_196	10642754	0.023008	4.031261625001207	not_mentioned		not_mentioned	correct	ok	not_mentioned	released	unavailable
Opus 5.5	imcs21	calibration	10642754	symptom_197	10642754	0.023008	4.031261625001207	not_mentioned		not_mentioned	correct	ok	not_mentioned	released	unavailable
Opus 5.5	imcs21	calibration	10642754	symptom_198	10642754	0.023008	4.031261625001207	not_mentioned		not_mentioned	correct	ok	not_mentioned	released	unavailable
Opus 5.5	imcs21	calibration	10642754	symptom_199	10642754	0.023008	4.031261625001207	not_mentioned		not_mentioned	correct	ok	not_mentioned	released	unavailable
Opus 5.5	imcs21	calibration	10642754	symptom_200	10642754	0.023008	4.031261625001207	not_mentioned		not_mentioned	correct	ok	not_mentioned	released	unavailable
Opus 5.5	imcs21	calibration	10642754	symptom_201	10642754	0.023008	4.031261625001207	not_mentioned		not_mentioned	correct	ok	not_mentioned	released	unavailable
Opus 5.5	imcs21	calibration	10642754	symptom_202	10642754	0.023008	4.031261625001207	not_mentioned		not_mentioned	correct	ok	not_mentioned	released	unavailable
Opus 5.5	imcs21	calibration	10642754	symptom_203	10642754	0.023008	4.031261625001207	not_mentioned		not_mentioned	correct	ok	not_mentioned	released	unavailable
Opus 5.5	imcs21	calibration	10642754	symptom_204	10642754	0.023008	4.031261625001207	not_mentioned		not_mentioned	correct	ok	not_mentioned	released	unavailable
Opus 5.5	imcs21	calibration	10642754	symptom_205	10642754	0.023008	4.031261625001207	not_mentioned		not_mentioned	correct	ok	not_mentioned	released	unavailable
Opus 5.5	imcs21	calibration	10642754	symptom_206	10642754	0.023008	4.031261625001207	not_mentioned		not_mentioned	correct	ok	not_mentioned	released	unavailable
Opus 5.5	imcs21	calibration	10642754	symptom_207	10642754	0.023008	4.031261625001207	not_mentioned		not_mentioned	correct	ok	not_mentioned	released	unavailable
Opus 5.5	imcs21	calibration	10642754	symptom_208	10642754	0.023008	4.031261625001207	not_mentioned		not_mentioned	correct	ok	not_mentioned	released	unavailable
Opus 5.5	imcs21	calibration	10642754	symptom_209	10642754	0.023008	4.031261625001207	not_mentioned		not_mentioned	correct	ok	not_mentioned	released	unavailable
Opus 5.5	imcs21	calibration	10642754	symptom_210	10642754	0.023008	4.031261625001207	not_mentioned		not_mentioned	correct	ok	not_mentioned	released	unavailable
Opus 5.5	imcs21	calibration	10642754	symptom_211	10642754	0.023008	4.031261625001207	not_mentioned		not_mentioned	correct	ok	not_mentioned	released	unavailable
Opus 5.5	imcs21	calibration	10642754	symptom_212	10642754	0.023008	4.031261625001207	not_mentioned		not_mentioned	correct	ok	not_mentioned	released	unavailable
Opus 5.5	imcs21	calibration	10642754	symptom_213	10642754	0.023008	4.031261625001207	not_mentioned		not_mentioned	correct	ok	not_mentioned	released	unavailable
Opus 5.5	imcs21	calibration	10642754	symptom_214	10642754	0.023008	4.031261625001207	not_mentioned		not_mentioned	correct	ok	not_mentioned	released	unavailable
Opus 5.5	imcs21	calibration	10642754	symptom_215	10642754	0.023008	4.031261625001207	not_mentioned		not_mentioned	correct	ok	not_mentioned	released	unavailable
Opus 5.5	imcs21	calibration	10642754	symptom_216	10642754	0.023008	4.031261625001207	not_mentioned		not_mentioned	correct	ok	not_mentioned	released	unavailable
Opus 5.5	imcs21	calibration	10642754	symptom_217	10642754	0.023008	4.031261625001207	not_mentioned		not_mentioned	correct	ok	not_mentioned	released	unavailable
Opus 5.5	imcs21	calibration	10642754	symptom_218	10642754	0.023008	4.031261625001207	not_mentioned		not_mentioned	correct	ok	not_mentioned	released	unavailable
Opus 5.5	imcs21	calibration	10642754	symptom_219	10642754	0.023008	4.031261625001207	not_mentioned		not_mentioned	correct	ok	not_mentioned	released	unavailable
Opus 5.5	imcs21	calibration	10642754	symptom_220	10642754	0.023008	4.031261625001207	not_mentioned		not_mentioned	correct	ok	not_mentioned	released	unavailable
Opus 5.5	imcs21	calibration	10642754	symptom_221	10642754	0.023008	4.031261625001207	not_mentioned		not_mentioned	correct	ok	not_mentioned	released	unavailable
Opus 5.5	imcs21	calibration	10642754	symptom_222	10642754	0.023008	4.031261625001207	not_mentioned		not_mentioned	correct	ok	not_mentioned	released	unavailable
Opus 5.5	imcs21	calibration	10642754	symptom_223	10642754	0.023008	4.031261625001207	not_mentioned		not_mentioned	correct	ok	not_mentioned	released	unavailable
Opus 5.5	imcs21	calibration	10642754	symptom_224	10642754	0.023008	4.031261625001207	not_mentioned		not_mentioned	correct	ok	not_mentioned	released	unavailable
Opus 5.5	imcs21	calibration	10642754	symptom_225	10642754	0.023008	4.031261625001207	not_mentioned		not_mentioned	correct	ok	not_mentioned	released	unavailable
Opus 5.5	imcs21	calibration	10642754	symptom_226	10642754	0.023008	4.031261625001207	not_mentioned		not_mentioned	correct	ok	not_mentioned	released	unavailable
Opus 5.5	imcs21	calibration	10642754	symptom_227	10642754	0.023008	4.031261625001207	not_mentioned		not_mentioned	correct	ok	not_mentioned	released	unavailable
Opus 5.5	imcs21	calibration	10642754	symptom_228	10642754	0.023008	4.031261625001207	not_mentioned		not_mentioned	correct	ok	not_mentioned	released	unavailable
Opus 5.5	imcs21	calibration	10642754	symptom_229	10642754	0.023008	4.031261625001207	not_mentioned		not_mentioned	correct	ok	not_mentioned	released	unavailable
Opus 5.5	imcs21	calibration	10642754	symptom_230	10642754	0.023008	4.031261625001207	not_mentioned		not_mentioned	correct	ok	not_mentioned	released	unavailable
Opus 5.5	imcs21	calibration	10642754	symptom_231	10642754	0.023008	4.031261625001207	not_mentioned		not_mentioned	correct	ok	not_mentioned	released	unavailable
Opus 5.5	imcs21	calibration	10642754	symptom_232	10642754	0.023008	4.031261625001207	not_mentioned		not_mentioned	correct	ok	not_mentioned	released	unavailable
Opus 5.5	imcs21	calibration	10642754	symptom_233	10642754	0.023008	4.031261625001207	not_mentioned		not_mentioned	correct	ok	not_mentioned	released	unavailable
Opus 5.5	imcs21	calibration	10642754	symptom_234	10642754	0.023008	4.031261625001207	not_mentioned		not_mentioned	correct	ok	not_mentioned	released	unavailable
Opus 5.5	imcs21	calibration	10642754	symptom_235	10642754	0.023008	4.031261625001207	not_mentioned		not_mentioned	correct	ok	not_mentioned	released	unavailable
Opus 5.5	imcs21	calibration	10642754	symptom_236	10642754	0.023008	4.031261625001207	not_mentioned		not_mentioned	correct	ok	not_mentioned	released	unavailable
Opus 5.5	imcs21	calibration	10642754	symptom_237	10642754	0.023008	4.031261625001207	not_mentioned		not_mentioned	correct	ok	not_mentioned	released	unavailable
Opus 5.5	imcs21	calibration	10642754	symptom_238	10642754	0.023008	4.031261625001207	not_mentioned		not_mentioned	correct	ok	not_mentioned	released	unavailable
Opus 5.5	imcs21	calibration	10642754	symptom_239	10642754	0.023008	4.031261625001207	not_mentioned		not_mentioned	correct	ok	not_mentioned	released	unavailable
Opus 5.5	imcs21	calibration	10642754	symptom_240	10642754	0.023008	4.031261625001207	not_mentioned		not_mentioned	correct	ok	not_mentioned	released	unavailable
Opus 5.5	imcs21	calibration	10642754	symptom_241	10642754	0.023008	4.031261625001207	not_mentioned		not_mentioned	correct	ok	not_mentioned	released	unavailable
Opus 5.5	imcs21	calibration	10642754	symptom_242	10642754	0.023008	4.031261625001207	not_mentioned		not_mentioned	correct	ok	not_mentioned	released	unavailable
Opus 5.5	imcs21	calibration	10642754	symptom_243	10642754	0.023008	4.031261625001207	not_mentioned		not_mentioned	correct	ok	not_mentioned	released	unavailable
Opus 5.5	imcs21	calibration	10642754	symptom_244	10642754	0.023008	4.031261625001207	not_mentioned		not_mentioned	correct	ok	not_mentioned	released	unavailable
Opus 5.5	imcs21	calibration	10642754	symptom_245	10642754	0.023008	4.031261625001207	not_mentioned		not_mentioned	correct	ok	not_mentioned	released	unavailable
Opus 5.5	imcs21	calibration	10642754	symptom_246	10642754	0.023008	4.031261625001207	not_mentioned		not_mentioned	correct	ok	not_mentioned	released	unavailable
Opus 5.5	imcs21	calibration	10642754	symptom_247	10642754	0.023008	4.031261625001207	not_mentioned		not_mentioned	correct	ok	not_mentioned	released	unavailable
Opus 5.5	imcs21	calibration	10642754	symptom_248	10642754	0.023008	4.031261625001207	not_mentioned		not_mentioned	correct	ok	not_mentioned	released	unavailable
Opus 5.5	imcs21	calibration	10642754	symptom_249	10642754	0.023008	4.031261625001207	not_mentioned		not_mentioned	correct	ok	not_mentioned	released	unavailable
Opus 5.5	imcs21	calibration	10642754	symptom_250	10642754	0.023008	4.031261625001207	not_mentioned		not_mentioned	correct	ok	not_mentioned	released	unavailable
Opus 5.5	imcs21	calibration	10642754	symptom_251	10642754	0.023008	4.031261625001207	not_mentioned		not_mentioned	correct	ok	not_mentioned	released	unavailable
Opus 5.5	imcs21	calibration	10642754	symptom_252	10642754	0.023008	4.031261625001207	not_mentioned		not_mentioned	correct	ok	not_mentioned	released	unavailable
Opus 5.5	imcs21	calibration	10642754	symptom_253	10642754	0.023008	4.031261625001207	not_mentioned		not_mentioned	correct	ok	not_mentioned	released	unavailable
Opus 5.5	imcs21	calibration	10642754	symptom_254	10642754	0.023008	4.031261625001207	not_mentioned		not_mentioned	correct	ok	not_mentioned	released	unavailable
Opus 5.5	imcs21	calibration	10642754	symptom_255	10642754	0.023008	4.031261625001207	not_mentioned		not_mentioned	correct	ok	not_mentioned	released	unavailable
Opus 5.5	imcs21	calibration	10642754	symptom_256	10642754	0.023008	4.031261625001207	not_mentioned		not_mentioned	correct	ok	not_mentioned	released	unavailable
Opus 5.5	imcs21	calibration	10642754	symptom_257	10642754	0.023008	4.031261625001207	not_mentioned		not_mentioned	correct	ok	not_mentioned	released	unavailable
Opus 5.5	imcs21	calibration	10642754	symptom_258	10642754	0.023008	4.031261625001207	not_mentioned		not_mentioned	correct	ok	not_mentioned	released	unavailable
Opus 5.5	imcs21	calibration	10642754	symptom_259	10642754	0.023008	4.031261625001207	not_mentioned		not_mentioned	correct	ok	not_mentioned	released	unavailable
Opus 5.5	imcs21	calibration	10642754	symptom_260	10642754	0.023008	4.031261625001207	not_mentioned		not_mentioned	correct	ok	not_mentioned	released	unavailable
Opus 5.5	imcs21	calibration	10642754	symptom_261	10642754	0.023008	4.031261625001207	not_mentioned		not_mentioned	correct	ok	not_mentioned	released	unavailable
Opus 5.5	imcs21	calibration	10642754	symptom_262	10642754	0.023008	4.031261625001207	not_mentioned		not_mentioned	correct	ok	not_mentioned	released	unavailable
Opus 5.5	imcs21	calibration	10642754	symptom_263	10642754	0.023008	4.031261625001207	not_mentioned		not_mentioned	correct	ok	not_mentioned	released	unavailable
Opus 5.5	imcs21	calibration	10642754	symptom_264	10642754	0.023008	4.031261625001207	not_mentioned		not_mentioned	correct	ok	not_mentioned	released	unavailable
Opus 5.5	imcs21	calibration	10642754	symptom_265	10642754	0.023008	4.031261625001207	not_mentioned		not_mentioned	correct	ok	not_mentioned	released	unavailable
Opus 5.5	imcs21	calibration	10642754	symptom_266	10642754	0.023008	4.031261625001207	not_mentioned		not_mentioned	correct	ok	not_mentioned	released	unavailable
Opus 5.5	imcs21	calibration	10642754	symptom_267	10642754	0.023008	4.031261625001207	not_mentioned		not_mentioned	correct	ok	not_mentioned	released	unavailable
Opus 5.5	imcs21	calibration	10642754	symptom_268	10642754	0.023008	4.031261625001207	not_mentioned		not_mentioned	correct	ok	not_mentioned	released	unavailable
Opus 5.5	imcs21	calibration	10642754	symptom_269	10642754	0.023008	4.031261625001207	not_mentioned		not_mentioned	correct	ok	not_mentioned	released	unavailable
Opus 5.5	imcs21	calibration	10642754	symptom_270	10642754	0.023008	4.031261625001207	not_mentioned		not_mentioned	correct	ok	not_mentioned	released	unavailable
Opus 5.5	imcs21	calibration	10642754	symptom_271	10642754	0.023008	4.031261625001207	not_mentioned		not_mentioned	correct	ok	not_mentioned	released	unavailable
Opus 5.5	imcs21	calibration	10642754	symptom_272	10642754	0.023008	4.031261625001207	not_mentioned		not_mentioned	correct	ok	not_mentioned	released	unavailable
Opus 5.5	imcs21	calibration	10642754	symptom_273	10642754	0.023008	4.031261625001207	not_mentioned		not_mentioned	correct	ok	not_mentioned	released	unavailable
Opus 5.5	imcs21	calibration	10642754	symptom_274	10642754	0.023008	4.031261625001207	not_mentioned		not_mentioned	correct	ok	not_mentioned	released	unavailable
Opus 5.5	imcs21	calibration	10642754	symptom_275	10642754	0.023008	4.031261625001207	not_mentioned		not_mentioned	correct	ok	not_mentioned	released	unavailable
Opus 5.5	imcs21	calibration	10642754	symptom_276	10642754	0.023008	4.031261625001207	not_mentioned		not_mentioned	correct	ok	not_mentioned	released	unavailable
Opus 5.5	imcs21	calibration	10642754	symptom_277	10642754	0.023008	4.031261625001207	not_mentioned		not_mentioned	correct	ok	not_mentioned	released	unavailable
Opus 5.5	imcs21	calibration	10642754	symptom_278	10642754	0.023008	4.031261625001207	not_mentioned		not_mentioned	correct	ok	not_mentioned	released	unavailable
Opus 5.5	imcs21	calibration	10642754	symptom_279	10642754	0.023008	4.031261625001207	not_mentioned		not_mentioned	correct	ok	not_mentioned	released	unavailable
Opus 5.5	imcs21	calibration	10642754	symptom_280	10642754	0.023008	4.031261625001207	not_mentioned		not_mentioned	correct	ok	not_mentioned	released	unavailable
Opus 5.5	imcs21	calibration	10642754	symptom_281	10642754	0.023008	4.031261625001207	not_mentioned		not_mentioned	correct	ok	not_mentioned	released	unavailable
Opus 5.5	imcs21	calibration	10642754	symptom_282	10642754	0.023008	4.031261625001207	not_mentioned		not_mentioned	correct	ok	not_mentioned	released	unavailable
Opus 5.5	imcs21	calibration	10642754	symptom_283	10642754	0.023008	4.031261625001207	not_mentioned		not_mentioned	correct	ok	not_mentioned	released	unavailable
Opus 5.5	imcs21	calibration	10642754	symptom_284	10642754	0.023008	4.031261625001207	not_mentioned		not_mentioned	correct	ok	not_mentioned	released	unavailable
Opus 5.5	imcs21	calibration	10642754	symptom_285	10642754	0.023008	4.031261625001207	not_mentioned		not_mentioned	correct	ok	not_mentioned	released	unavailable
Opus 5.5	imcs21	calibration	10642754	symptom_286	10642754	0.023008	4.031261625001207	not_mentioned		not_mentioned	correct	ok	not_mentioned	released	unavailable
Opus 5.5	imcs21	calibration	10642754	symptom_287	10642754	0.023008	4.031261625001207	not_mentioned		not_mentioned	correct	ok	not_mentioned	released	unavailable
Opus 5.5	imcs21	calibration	10642754	symptom_288	10642754	0.023008	4.031261625001207	not_mentioned		not_mentioned	correct	ok	not_mentioned	released	unavailable
Opus 5.5	imcs21	calibration	10642754	symptom_289	10642754	0.023008	4.031261625001207	not_mentioned		not_mentioned	correct	ok	not_mentioned	released	unavailable
Opus 5.5	imcs21	calibration	10642754	symptom_290	10642754	0.023008	4.031261625001207	not_mentioned		not_mentioned	correct	ok	not_mentioned	released	unavailable
Opus 5.5	imcs21	calibration	10642754	symptom_291	10642754	0.023008	4.031261625001207	not_mentioned		not_mentioned	correct	ok	not_mentioned	released	unavailable
Opus 5.5	imcs21	calibration	10642754	symptom_292	10642754	0.023008	4.031261625001207	not_mentioned		not_mentioned	correct	ok	not_mentioned	released	unavailable
Opus 5.5	imcs21	calibration	10642754	symptom_293	10642754	0.023008	4.031261625001207	not_mentioned		not_mentioned	correct	ok	not_mentioned	released	unavailable
Opus 5.5	imcs21	calibration	10642754	symptom_294	10642754	0.023008	4.031261625001207	not_mentioned		not_mentioned	correct	ok	not_mentioned	released	unavailable
Opus 5.5	imcs21	calibration	10642754	symptom_295	10642754	0.023008	4.031261625001207	not_mentioned		not_mentioned	correct	ok	not_mentioned	released	unavailable
Opus 5.5	imcs21	calibration	10642754	symptom_296	10642754	0.023008	4.031261625001207	not_mentioned		not_mentioned	correct	ok	not_mentioned	released	unavailable
Opus 5.5	imcs21	calibration	10642754	symptom_297	10642754	0.023008	4.031261625001207	not_mentioned		not_mentioned	correct	ok	not_mentioned	released	unavailable
Opus 5.5	imcs21	calibration	10642754	symptom_298	10642754	0.023008	4.031261625001207	not_mentioned		not_mentioned	correct	ok	not_mentioned	released	unavailable
Opus 5.5	imcs21	calibration	10642754	symptom_299	10642754	0.023008	4.031261625001207	not_mentioned		not_mentioned	correct	ok	not_mentioned	released	unavailable
Opus 5.5	imcs21	calibration	10642754	symptom_300	10642754	0.023008	4.031261625001207	not_mentioned		not_mentioned	correct	ok	not_mentioned	released	unavailable
Opus 5.5	imcs21	calibration	10642754	symptom_301	10642754	0.023008	4.031261625001207	not_mentioned		not_mentioned	correct	ok	not_mentioned	released	unavailable
Opus 5.5	imcs21	calibration	10642754	symptom_302	10642754	0.023008	4.031261625001207	not_mentioned		not_mentioned	correct	ok	not_mentioned	released	unavailable
Opus 5.5	imcs21	calibration	10642754	symptom_303	10642754	0.023008	4.031261625001207	not_mentioned		not_mentioned	correct	ok	not_mentioned	released	unavailable
Opus 5.5	imcs21	calibration	10642754	symptom_304	10642754	0.023008	4.031261625001207	not_mentioned		not_mentioned	correct	ok	not_mentioned	released	unavailable
Opus 5.5	imcs21	calibration	10642754	symptom_305	10642754	0.023008	4.031261625001207	not_mentioned		not_mentioned	correct	ok	not_mentioned	released	unavailable
Opus 5.5	imcs21	calibration	10642754	symptom_306	10642754	0.023008	4.031261625001207	not_mentioned		not_mentioned	correct	ok	not_mentioned	released	unavailable
Opus 5.5	imcs21	calibration	10642754	symptom_307	10642754	0.023008	4.031261625001207	not_mentioned		not_mentioned	correct	ok	not_mentioned	released	unavailable
Opus 5.5	imcs21	calibration	10642754	symptom_308	10642754	0.023008	4.031261625001207	not_mentioned		not_mentioned	correct	ok	not_mentioned	released	unavailable
Opus 5.5	imcs21	calibration	10642754	symptom_309	10642754	0.023008	4.031261625001207	not_mentioned		not_mentioned	correct	ok	not_mentioned	released	unavailable
Opus 5.5	imcs21	calibration	10642754	symptom_310	10642754	0.023008	4.031261625001207	not_mentioned		not_mentioned	correct	ok	not_mentioned	released	unavailable
Opus 5.5	imcs21	calibration	10642754	symptom_311	10642754	0.023008	4.031261625001207	not_mentioned		not_mentioned	correct	ok	not_mentioned	released	unavailable
Opus 5.5	imcs21	calibration	10642754	symptom_312	10642754	0.023008	4.031261625001207	not_mentioned		not_mentioned	correct	ok	not_mentioned	released	unavailable
Opus 5.5	imcs21	calibration	10642754	symptom_313	10642754	0.023008	4.031261625001207	not_mentioned		not_mentioned	correct	ok	not_mentioned	released	unavailable
Opus 5.5	imcs21	calibration	10642754	symptom_314	10642754	0.023008	4.031261625001207	not_mentioned		not_mentioned	correct	ok	not_mentioned	released	unavailable
Opus 5.5	imcs21	calibration	10642754	symptom_315	10642754	0.023008	4.031261625001207	not_mentioned		not_mentioned	correct	ok	not_mentioned	released	unavailable
Opus 5.5	imcs21	calibration	10642754	symptom_316	10642754	0.023008	4.031261625001207	not_mentioned		not_mentioned	correct	ok	not_mentioned	released	unavailable
Opus 5.5	imcs21	calibration	10642754	symptom_317	10642754	0.023008	4.031261625001207	not_mentioned		not_mentioned	correct	ok	not_mentioned	released	unavailable
Opus 5.5	imcs21	calibration	10642754	symptom_318	10642754	0.023008	4.031261625001207	not_mentioned		not_mentioned	correct	ok	not_mentioned	released	unavailable
Opus 5.5	imcs21	calibration	10642754	symptom_319	10642754	0.023008	4.031261625001207	not_mentioned		not_mentioned	correct	ok	not_mentioned	released	unavailable
Opus 5.5	imcs21	calibration	10642754	symptom_320	10642754	0.023008	4.031261625001207	not_mentioned		not_mentioned	correct	ok	not_mentioned	released	unavailable
Opus 5.5	imcs21	calibration	10642754	symptom_321	10642754	0.023008	4.031261625001207	not_mentioned		not_mentioned	correct	ok	not_mentioned	released	unavailable
Opus 5.5	imcs21	calibration	10642754	symptom_322	10642754	0.023008	4.031261625001207	not_mentioned		not_mentioned	correct	ok	not_mentioned	released	unavailable
Opus 5.5	imcs21	calibration	10642754	symptom_323	10642754	0.023008	4.031261625001207	not_mentioned		not_mentioned	correct	ok	not_mentioned	released	unavailable
Opus 5.5	imcs21	calibration	10642754	symptom_324	10642754	0.023008	4.031261625001207	not_mentioned		not_mentioned	correct	ok	not_mentioned	released	unavailable
Opus 5.5	imcs21	calibration	10642754	symptom_325	10642754	0.023008	4.031261625001207	not_mentioned		not_mentioned	correct	ok	not_mentioned	released	unavailable
Opus 5.5	imcs21	calibration	10642754	symptom_326	10642754	0.023008	4.031261625001207	not_mentioned		not_mentioned	correct	ok	not_mentioned	released	unavailable
Opus 5.5	imcs21	calibration	10642754	symptom_327	10642754	0.023008	4.031261625001207	not_mentioned		not_mentioned	correct	ok	not_mentioned	released	unavailable
Opus 5.5	imcs21	calibration	10642754	symptom_328	10642754	0.023008	4.031261625001207	not_mentioned		not_mentioned	correct	ok	not_mentioned	released	unavailable
Opus 5.5	imcs21	calibration	10642754	symptom_329	10642754	0.023008	4.031261625001207	not_mentioned		not_mentioned	correct	ok	not_mentioned	released	unavailable
Opus 5.5	imcs21	calibration	10642754	symptom_330	10642754	0.023008	4.031261625001207	not_mentioned		not_mentioned	correct	ok	not_mentioned	released	unavailable
Opus 5.5	imcs21	calibration	10643794	symptom_000	10643794	0.020436	2.677198417019099	not_mentioned		not_mentioned	correct	ok	not_mentioned	released	unavailable
Opus 5.5	imcs21	calibration	10643794	symptom_001	10643794	0.020436	2.677198417019099	positive	0.9	positive	correct	ok	positive	released	reported_percentage
Opus 5.5	imcs21	calibration	10643794	symptom_002	10643794	0.020436	2.677198417019099	uncertain	0.65	positive	incorrect	ok	positive	released	reported_percentage
Opus 5.5	imcs21	calibration	10643794	symptom_003	10643794	0.020436	2.677198417019099	not_mentioned		not_mentioned	correct	ok	not_mentioned	released	unavailable
Opus 5.5	imcs21	calibration	10643794	symptom_004	10643794	0.020436	2.677198417019099	not_mentioned		not_mentioned	correct	ok	not_mentioned	released	unavailable
Opus 5.5	imcs21	calibration	10643794	symptom_005	10643794	0.020436	2.677198417019099	not_mentioned		not_mentioned	correct	ok	not_mentioned	released	unavailable
Opus 5.5	imcs21	calibration	10643794	symptom_006	10643794	0.020436	2.677198417019099	positive	0.92	positive	correct	ok	positive	released	reported_percentage
Opus 5.5	imcs21	calibration	10643794	symptom_007	10643794	0.020436	2.677198417019099	not_mentioned		negative	incorrect	ok	negative	released	unavailable
Opus 5.5	imcs21	calibration	10643794	symptom_008	10643794	0.020436	2.677198417019099	uncertain	0.6	positive	incorrect	ok	positive	released	reported_percentage
Opus 5.5	imcs21	calibration	10643794	symptom_009	10643794	0.020436	2.677198417019099	uncertain	0.6	positive	incorrect	ok	positive	released	reported_percentage
Opus 5.5	imcs21	calibration	10643794	symptom_010	10643794	0.020436	2.677198417019099	not_mentioned		not_mentioned	correct	ok	not_mentioned	released	unavailable
Opus 5.5	imcs21	calibration	10643794	symptom_011	10643794	0.020436	2.677198417019099	not_mentioned		not_mentioned	correct	ok	not_mentioned	released	unavailable
Opus 5.5	imcs21	calibration	10643794	symptom_012	10643794	0.020436	2.677198417019099	not_mentioned		not_mentioned	correct	ok	not_mentioned	released	unavailable
Opus 5.5	imcs21	calibration	10643794	symptom_013	10643794	0.020436	2.677198417019099	not_mentioned		not_mentioned	correct	ok	not_mentioned	released	unavailable
Opus 5.5	imcs21	calibration	10643794	symptom_014	10643794	0.020436	2.677198417019099	uncertain	0.6	uncertain	correct	ok	uncertain	released	reported_percentage
Opus 5.5	imcs21	calibration	10643794	symptom_015	10643794	0.020436	2.677198417019099	not_mentioned		not_mentioned	correct	ok	not_mentioned	released	unavailable
Opus 5.5	imcs21	calibration	10643794	symptom_016	10643794	0.020436	2.677198417019099	not_mentioned		not_mentioned	correct	ok	not_mentioned	released	unavailable
Opus 5.5	imcs21	calibration	10643794	symptom_017	10643794	0.020436	2.677198417019099	not_mentioned		not_mentioned	correct	ok	not_mentioned	released	unavailable
Opus 5.5	imcs21	calibration	10643794	symptom_018	10643794	0.020436	2.677198417019099	positive	0.85	positive	correct	ok	positive	released	reported_percentage
Opus 5.5	imcs21	calibration	10643794	symptom_019	10643794	0.020436	2.677198417019099	not_mentioned		not_mentioned	correct	ok	not_mentioned	released	unavailable
Opus 5.5	imcs21	calibration	10643794	symptom_020	10643794	0.020436	2.677198417019099	not_mentioned		not_mentioned	correct	ok	not_mentioned	released	unavailable
Opus 5.5	imcs21	calibration	10643794	symptom_021	10643794	0.020436	2.677198417019099	not_mentioned		not_mentioned	correct	ok	not_mentioned	released	unavailable
Opus 5.5	imcs21	calibration	10643794	symptom_022	10643794	0.020436	2.677198417019099	not_mentioned		not_mentioned	correct	ok	not_mentioned	released	unavailable
Opus 5.5	imcs21	calibration	10643794	symptom_023	10643794	0.020436	2.677198417019099	not_mentioned		not_mentioned	correct	ok	not_mentioned	released	unavailable
Opus 5.5	imcs21	calibration	10643794	symptom_024	10643794	0.020436	2.677198417019099	not_mentioned		not_mentioned	correct	ok	not_mentioned	released	unavailable
Opus 5.5	imcs21	calibration	10643794	symptom_025	10643794	0.020436	2.677198417019099	not_mentioned		not_mentioned	correct	ok	not_mentioned	released	unavailable
Opus 5.5	imcs21	calibration	10643794	symptom_026	10643794	0.020436	2.677198417019099	not_mentioned		not_mentioned	correct	ok	not_mentioned	released	unavailable
Opus 5.5	imcs21	calibration	10643794	symptom_027	10643794	0.020436	2.677198417019099	not_mentioned		not_mentioned	correct	ok	not_mentioned	released	unavailable
Opus 5.5	imcs21	calibration	10643794	symptom_028	10643794	0.020436	2.677198417019099	not_mentioned		not_mentioned	correct	ok	not_mentioned	released	unavailable
Opus 5.5	imcs21	calibration	10643794	symptom_029	10643794	0.020436	2.677198417019099	not_mentioned		not_mentioned	correct	ok	not_mentioned	released	unavailable
Opus 5.5	imcs21	calibration	10643794	symptom_030	10643794	0.020436	2.677198417019099	positive	0.75	not_mentioned	incorrect	ok	not_mentioned	released	reported_percentage
Opus 5.5	imcs21	calibration	10643794	symptom_031	10643794	0.020436	2.677198417019099	positive	0.9	positive	correct	ok	positive	released	reported_percentage
Opus 5.5	imcs21	calibration	10643794	symptom_032	10643794	0.020436	2.677198417019099	not_mentioned		not_mentioned	correct	ok	not_mentioned	released	unavailable
Opus 5.5	imcs21	calibration	10643794	symptom_033	10643794	0.020436	2.677198417019099	not_mentioned		not_mentioned	correct	ok	not_mentioned	released	unavailable
Opus 5.5	imcs21	calibration	10643794	symptom_034	10643794	0.020436	2.677198417019099	not_mentioned		not_mentioned	correct	ok	not_mentioned	released	unavailable
Opus 5.5	imcs21	calibration	10643794	symptom_035	10643794	0.020436	2.677198417019099	not_mentioned		not_mentioned	correct	ok	not_mentioned	released	unavailable
Opus 5.5	imcs21	calibration	10643794	symptom_036	10643794	0.020436	2.677198417019099	not_mentioned		not_mentioned	correct	ok	not_mentioned	released	unavailable
Opus 5.5	imcs21	calibration	10643794	symptom_037	10643794	0.020436	2.677198417019099	not_mentioned		not_mentioned	correct	ok	not_mentioned	released	unavailable
Opus 5.5	imcs21	calibration	10643794	symptom_038	10643794	0.020436	2.677198417019099	not_mentioned		not_mentioned	correct	ok	not_mentioned	released	unavailable
Opus 5.5	imcs21	calibration	10643794	symptom_039	10643794	0.020436	2.677198417019099	not_mentioned		not_mentioned	correct	ok	not_mentioned	released	unavailable
Opus 5.5	imcs21	calibration	10643794	symptom_040	10643794	0.020436	2.677198417019099	not_mentioned		not_mentioned	correct	ok	not_mentioned	released	unavailable
Opus 5.5	imcs21	calibration	10643794	symptom_041	10643794	0.020436	2.677198417019099	not_mentioned		not_mentioned	correct	ok	not_mentioned	released	unavailable
Opus 5.5	imcs21	calibration	10643794	symptom_042	10643794	0.020436	2.677198417019099	not_mentioned		not_mentioned	correct	ok	not_mentioned	released	unavailable
Opus 5.5	imcs21	calibration	10643794	symptom_043	10643794	0.020436	2.677198417019099	not_mentioned		not_mentioned	correct	ok	not_mentioned	released	unavailable
Opus 5.5	imcs21	calibration	10643794	symptom_044	10643794	0.020436	2.677198417019099	not_mentioned		not_mentioned	correct	ok	not_mentioned	released	unavailable
Opus 5.5	imcs21	calibration	10643794	symptom_045	10643794	0.020436	2.677198417019099	not_mentioned		not_mentioned	correct	ok	not_mentioned	released	unavailable
Opus 5.5	imcs21	calibration	10643794	symptom_046	10643794	0.020436	2.677198417019099	not_mentioned		not_mentioned	correct	ok	not_mentioned	released	unavailable
Opus 5.5	imcs21	calibration	10643794	symptom_047	10643794	0.020436	2.677198417019099	not_mentioned		not_mentioned	correct	ok	not_mentioned	released	unavailable
Opus 5.5	imcs21	calibration	10643794	symptom_048	10643794	0.020436	2.677198417019099	not_mentioned		not_mentioned	correct	ok	not_mentioned	released	unavailable
Opus 5.5	imcs21	calibration	10643794	symptom_049	10643794	0.020436	2.677198417019099	not_mentioned		not_mentioned	correct	ok	not_mentioned	released	unavailable
Opus 5.5	imcs21	calibration	10643794	symptom_050	10643794	0.020436	2.677198417019099	not_mentioned		not_mentioned	correct	ok	not_mentioned	released	unavailable
Opus 5.5	imcs21	calibration	10643794	symptom_051	10643794	0.020436	2.677198417019099	not_mentioned		not_mentioned	correct	ok	not_mentioned	released	unavailable
Opus 5.5	imcs21	calibration	10643794	symptom_052	10643794	0.020436	2.677198417019099	not_mentioned		not_mentioned	correct	ok	not_mentioned	released	unavailable
Opus 5.5	imcs21	calibration	10643794	symptom_053	10643794	0.020436	2.677198417019099	not_mentioned		not_mentioned	correct	ok	not_mentioned	released	unavailable
Opus 5.5	imcs21	calibration	10643794	symptom_054	10643794	0.020436	2.677198417019099	not_mentioned		not_mentioned	correct	ok	not_mentioned	released	unavailable
Opus 5.5	imcs21	calibration	10643794	symptom_055	10643794	0.020436	2.677198417019099	not_mentioned		not_mentioned	correct	ok	not_mentioned	released	unavailable
Opus 5.5	imcs21	calibration	10643794	symptom_056	10643794	0.020436	2.677198417019099	not_mentioned		not_mentioned	correct	ok	not_mentioned	released	unavailable
Opus 5.5	imcs21	calibration	10643794	symptom_057	10643794	0.020436	2.677198417019099	not_mentioned		not_mentioned	correct	ok	not_mentioned	released	unavailable
Opus 5.5	imcs21	calibration	10643794	symptom_058	10643794	0.020436	2.677198417019099	not_mentioned		not_mentioned	correct	ok	not_mentioned	released	unavailable
Opus 5.5	imcs21	calibration	10643794	symptom_059	10643794	0.020436	2.677198417019099	not_mentioned		not_mentioned	correct	ok	not_mentioned	released	unavailable
Opus 5.5	imcs21	calibration	10643794	symptom_060	10643794	0.020436	2.677198417019099	not_mentioned		not_mentioned	correct	ok	not_mentioned	released	unavailable
Opus 5.5	imcs21	calibration	10643794	symptom_061	10643794	0.020436	2.677198417019099	not_mentioned		not_mentioned	correct	ok	not_mentioned	released	unavailable
Opus 5.5	imcs21	calibration	10643794	symptom_062	10643794	0.020436	2.677198417019099	not_mentioned		not_mentioned	correct	ok	not_mentioned	released	unavailable
Opus 5.5	imcs21	calibration	10643794	symptom_063	10643794	0.020436	2.677198417019099	not_mentioned		not_mentioned	correct	ok	not_mentioned	released	unavailable
Opus 5.5	imcs21	calibration	10643794	symptom_064	10643794	0.020436	2.677198417019099	not_mentioned		not_mentioned	correct	ok	not_mentioned	released	unavailable
Opus 5.5	imcs21	calibration	10643794	symptom_065	10643794	0.020436	2.677198417019099	not_mentioned		not_mentioned	correct	ok	not_mentioned	released	unavailable
Opus 5.5	imcs21	calibration	10643794	symptom_066	10643794	0.020436	2.677198417019099	not_mentioned		not_mentioned	correct	ok	not_mentioned	released	unavailable
Opus 5.5	imcs21	calibration	10643794	symptom_067	10643794	0.020436	2.677198417019099	not_mentioned		not_mentioned	correct	ok	not_mentioned	released	unavailable
Opus 5.5	imcs21	calibration	10643794	symptom_068	10643794	0.020436	2.677198417019099	not_mentioned		not_mentioned	correct	ok	not_mentioned	released	unavailable
Opus 5.5	imcs21	calibration	10643794	symptom_069	10643794	0.020436	2.677198417019099	not_mentioned		not_mentioned	correct	ok	not_mentioned	released	unavailable
Opus 5.5	imcs21	calibration	10643794	symptom_070	10643794	0.020436	2.677198417019099	not_mentioned		not_mentioned	correct	ok	not_mentioned	released	unavailable
Opus 5.5	imcs21	calibration	10643794	symptom_071	10643794	0.020436	2.677198417019099	not_mentioned		not_mentioned	correct	ok	not_mentioned	released	unavailable
Opus 5.5	imcs21	calibration	10643794	symptom_072	10643794	0.020436	2.677198417019099	not_mentioned		not_mentioned	correct	ok	not_mentioned	released	unavailable
Opus 5.5	imcs21	calibration	10643794	symptom_073	10643794	0.020436	2.677198417019099	not_mentioned		not_mentioned	correct	ok	not_mentioned	released	unavailable
Opus 5.5	imcs21	calibration	10643794	symptom_074	10643794	0.020436	2.677198417019099	not_mentioned		not_mentioned	correct	ok	not_mentioned	released	unavailable
Opus 5.5	imcs21	calibration	10643794	symptom_075	10643794	0.020436	2.677198417019099	not_mentioned		not_mentioned	correct	ok	not_mentioned	released	unavailable
Opus 5.5	imcs21	calibration	10643794	symptom_076	10643794	0.020436	2.677198417019099	not_mentioned		not_mentioned	correct	ok	not_mentioned	released	unavailable
Opus 5.5	imcs21	calibration	10643794	symptom_077	10643794	0.020436	2.677198417019099	not_mentioned		not_mentioned	correct	ok	not_mentioned	released	unavailable
Opus 5.5	imcs21	calibration	10643794	symptom_078	10643794	0.020436	2.677198417019099	not_mentioned		not_mentioned	correct	ok	not_mentioned	released	unavailable
Opus 5.5	imcs21	calibration	10643794	symptom_079	10643794	0.020436	2.677198417019099	not_mentioned		not_mentioned	correct	ok	not_mentioned	released	unavailable
Opus 5.5	imcs21	calibration	10643794	symptom_080	10643794	0.020436	2.677198417019099	not_mentioned		not_mentioned	correct	ok	not_mentioned	released	unavailable
Opus 5.5	imcs21	calibration	10643794	symptom_081	10643794	0.020436	2.677198417019099	not_mentioned		not_mentioned	correct	ok	not_mentioned	released	unavailable
Opus 5.5	imcs21	calibration	10643794	symptom_082	10643794	0.020436	2.677198417019099	not_mentioned		not_mentioned	correct	ok	not_mentioned	released	unavailable
Opus 5.5	imcs21	calibration	10643794	symptom_083	10643794	0.020436	2.677198417019099	not_mentioned		not_mentioned	correct	ok	not_mentioned	released	unavailable
Opus 5.5	imcs21	calibration	10643794	symptom_084	10643794	0.020436	2.677198417019099	not_mentioned		not_mentioned	correct	ok	not_mentioned	released	unavailable
Opus 5.5	imcs21	calibration	10643794	symptom_085	10643794	0.020436	2.677198417019099	not_mentioned		not_mentioned	correct	ok	not_mentioned	released	unavailable
Opus 5.5	imcs21	calibration	10643794	symptom_086	10643794	0.020436	2.677198417019099	not_mentioned		not_mentioned	correct	ok	not_mentioned	released	unavailable
Opus 5.5	imcs21	calibration	10643794	symptom_087	10643794	0.020436	2.677198417019099	not_mentioned		not_mentioned	correct	ok	not_mentioned	released	unavailable
Opus 5.5	imcs21	calibration	10643794	symptom_088	10643794	0.020436	2.677198417019099	not_mentioned		not_mentioned	correct	ok	not_mentioned	released	unavailable
Opus 5.5	imcs21	calibration	10643794	symptom_089	10643794	0.020436	2.677198417019099	not_mentioned		not_mentioned	correct	ok	not_mentioned	released	unavailable
Opus 5.5	imcs21	calibration	10643794	symptom_090	10643794	0.020436	2.677198417019099	uncertain	0.7	uncertain	correct	ok	uncertain	released	reported_percentage
Opus 5.5	imcs21	calibration	10643794	symptom_091	10643794	0.020436	2.677198417019099	not_mentioned		not_mentioned	correct	ok	not_mentioned	released	unavailable
Opus 5.5	imcs21	calibration	10643794	symptom_092	10643794	0.020436	2.677198417019099	not_mentioned		not_mentioned	correct	ok	not_mentioned	released	unavailable
Opus 5.5	imcs21	calibration	10643794	symptom_093	10643794	0.020436	2.677198417019099	not_mentioned		not_mentioned	correct	ok	not_mentioned	released	unavailable
Opus 5.5	imcs21	calibration	10643794	symptom_094	10643794	0.020436	2.677198417019099	not_mentioned		not_mentioned	correct	ok	not_mentioned	released	unavailable
Opus 5.5	imcs21	calibration	10643794	symptom_095	10643794	0.020436	2.677198417019099	not_mentioned		not_mentioned	correct	ok	not_mentioned	released	unavailable
Opus 5.5	imcs21	calibration	10643794	symptom_096	10643794	0.020436	2.677198417019099	not_mentioned		not_mentioned	correct	ok	not_mentioned	released	unavailable
Opus 5.5	imcs21	calibration	10643794	symptom_097	10643794	0.020436	2.677198417019099	not_mentioned		not_mentioned	correct	ok	not_mentioned	released	unavailable
Opus 5.5	imcs21	calibration	10643794	symptom_098	10643794	0.020436	2.677198417019099	not_mentioned		not_mentioned	correct	ok	not_mentioned	released	unavailable
Opus 5.5	imcs21	calibration	10643794	symptom_099	10643794	0.020436	2.677198417019099	not_mentioned		not_mentioned	correct	ok	not_mentioned	released	unavailable
Opus 5.5	imcs21	calibration	10643794	symptom_100	10643794	0.020436	2.677198417019099	not_mentioned		not_mentioned	correct	ok	not_mentioned	released	unavailable
Opus 5.5	imcs21	calibration	10643794	symptom_101	10643794	0.020436	2.677198417019099	not_mentioned		not_mentioned	correct	ok	not_mentioned	released	unavailable
Opus 5.5	imcs21	calibration	10643794	symptom_102	10643794	0.020436	2.677198417019099	not_mentioned		not_mentioned	correct	ok	not_mentioned	released	unavailable
Opus 5.5	imcs21	calibration	10643794	symptom_103	10643794	0.020436	2.677198417019099	not_mentioned		not_mentioned	correct	ok	not_mentioned	released	unavailable
Opus 5.5	imcs21	calibration	10643794	symptom_104	10643794	0.020436	2.677198417019099	not_mentioned		not_mentioned	correct	ok	not_mentioned	released	unavailable
Opus 5.5	imcs21	calibration	10643794	symptom_105	10643794	0.020436	2.677198417019099	not_mentioned		not_mentioned	correct	ok	not_mentioned	released	unavailable
Opus 5.5	imcs21	calibration	10643794	symptom_106	10643794	0.020436	2.677198417019099	not_mentioned		not_mentioned	correct	ok	not_mentioned	released	unavailable
Opus 5.5	imcs21	calibration	10643794	symptom_107	10643794	0.020436	2.677198417019099	not_mentioned		not_mentioned	correct	ok	not_mentioned	released	unavailable
Opus 5.5	imcs21	calibration	10643794	symptom_108	10643794	0.020436	2.677198417019099	not_mentioned		not_mentioned	correct	ok	not_mentioned	released	unavailable
Opus 5.5	imcs21	calibration	10643794	symptom_109	10643794	0.020436	2.677198417019099	not_mentioned		not_mentioned	correct	ok	not_mentioned	released	unavailable
Opus 5.5	imcs21	calibration	10643794	symptom_110	10643794	0.020436	2.677198417019099	not_mentioned		not_mentioned	correct	ok	not_mentioned	released	unavailable
Opus 5.5	imcs21	calibration	10643794	symptom_111	10643794	0.020436	2.677198417019099	not_mentioned		not_mentioned	correct	ok	not_mentioned	released	unavailable
Opus 5.5	imcs21	calibration	10643794	symptom_112	10643794	0.020436	2.677198417019099	not_mentioned		not_mentioned	correct	ok	not_mentioned	released	unavailable
Opus 5.5	imcs21	calibration	10643794	symptom_113	10643794	0.020436	2.677198417019099	not_mentioned		not_mentioned	correct	ok	not_mentioned	released	unavailable
Opus 5.5	imcs21	calibration	10643794	symptom_114	10643794	0.020436	2.677198417019099	not_mentioned		not_mentioned	correct	ok	not_mentioned	released	unavailable
Opus 5.5	imcs21	calibration	10643794	symptom_115	10643794	0.020436	2.677198417019099	not_mentioned		not_mentioned	correct	ok	not_mentioned	released	unavailable
Opus 5.5	imcs21	calibration	10643794	symptom_116	10643794	0.020436	2.677198417019099	not_mentioned		not_mentioned	correct	ok	not_mentioned	released	unavailable
Opus 5.5	imcs21	calibration	10643794	symptom_117	10643794	0.020436	2.677198417019099	not_mentioned		not_mentioned	correct	ok	not_mentioned	released	unavailable
Opus 5.5	imcs21	calibration	10643794	symptom_118	10643794	0.020436	2.677198417019099	not_mentioned		not_mentioned	correct	ok	not_mentioned	released	unavailable
Opus 5.5	imcs21	calibration	10643794	symptom_119	10643794	0.020436	2.677198417019099	not_mentioned		not_mentioned	correct	ok	not_mentioned	released	unavailable
Opus 5.5	imcs21	calibration	10643794	symptom_120	10643794	0.020436	2.677198417019099	not_mentioned		not_mentioned	correct	ok	not_mentioned	released	unavailable
Opus 5.5	imcs21	calibration	10643794	symptom_121	10643794	0.020436	2.677198417019099	not_mentioned		not_mentioned	correct	ok	not_mentioned	released	unavailable
Opus 5.5	imcs21	calibration	10643794	symptom_122	10643794	0.020436	2.677198417019099	not_mentioned		not_mentioned	correct	ok	not_mentioned	released	unavailable
Opus 5.5	imcs21	calibration	10643794	symptom_123	10643794	0.020436	2.677198417019099	not_mentioned		not_mentioned	correct	ok	not_mentioned	released	unavailable
Opus 5.5	imcs21	calibration	10643794	symptom_124	10643794	0.020436	2.677198417019099	not_mentioned		not_mentioned	correct	ok	not_mentioned	released	unavailable
Opus 5.5	imcs21	calibration	10643794	symptom_125	10643794	0.020436	2.677198417019099	not_mentioned		not_mentioned	correct	ok	not_mentioned	released	unavailable
Opus 5.5	imcs21	calibration	10643794	symptom_126	10643794	0.020436	2.677198417019099	not_mentioned		not_mentioned	correct	ok	not_mentioned	released	unavailable
Opus 5.5	imcs21	calibration	10643794	symptom_127	10643794	0.020436	2.677198417019099	not_mentioned		not_mentioned	correct	ok	not_mentioned	released	unavailable
Opus 5.5	imcs21	calibration	10643794	symptom_128	10643794	0.020436	2.677198417019099	not_mentioned		not_mentioned	correct	ok	not_mentioned	released	unavailable
Opus 5.5	imcs21	calibration	10643794	symptom_129	10643794	0.020436	2.677198417019099	not_mentioned		not_mentioned	correct	ok	not_mentioned	released	unavailable
Opus 5.5	imcs21	calibration	10643794	symptom_130	10643794	0.020436	2.677198417019099	not_mentioned		not_mentioned	correct	ok	not_mentioned	released	unavailable
Opus 5.5	imcs21	calibration	10643794	symptom_131	10643794	0.020436	2.677198417019099	not_mentioned		not_mentioned	correct	ok	not_mentioned	released	unavailable
Opus 5.5	imcs21	calibration	10643794	symptom_132	10643794	0.020436	2.677198417019099	not_mentioned		not_mentioned	correct	ok	not_mentioned	released	unavailable
Opus 5.5	imcs21	calibration	10643794	symptom_133	10643794	0.020436	2.677198417019099	not_mentioned		not_mentioned	correct	ok	not_mentioned	released	unavailable
Opus 5.5	imcs21	calibration	10643794	symptom_134	10643794	0.020436	2.677198417019099	not_mentioned		not_mentioned	correct	ok	not_mentioned	released	unavailable
Opus 5.5	imcs21	calibration	10643794	symptom_135	10643794	0.020436	2.677198417019099	not_mentioned		not_mentioned	correct	ok	not_mentioned	released	unavailable
Opus 5.5	imcs21	calibration	10643794	symptom_136	10643794	0.020436	2.677198417019099	not_mentioned		not_mentioned	correct	ok	not_mentioned	released	unavailable
Opus 5.5	imcs21	calibration	10643794	symptom_137	10643794	0.020436	2.677198417019099	not_mentioned		not_mentioned	correct	ok	not_mentioned	released	unavailable
Opus 5.5	imcs21	calibration	10643794	symptom_138	10643794	0.020436	2.677198417019099	not_mentioned		not_mentioned	correct	ok	not_mentioned	released	unavailable
Opus 5.5	imcs21	calibration	10643794	symptom_139	10643794	0.020436	2.677198417019099	not_mentioned		not_mentioned	correct	ok	not_mentioned	released	unavailable
Opus 5.5	imcs21	calibration	10643794	symptom_140	10643794	0.020436	2.677198417019099	not_mentioned		not_mentioned	correct	ok	not_mentioned	released	unavailable
Opus 5.5	imcs21	calibration	10643794	symptom_141	10643794	0.020436	2.677198417019099	not_mentioned		not_mentioned	correct	ok	not_mentioned	released	unavailable
Opus 5.5	imcs21	calibration	10643794	symptom_142	10643794	0.020436	2.677198417019099	not_mentioned		not_mentioned	correct	ok	not_mentioned	released	unavailable
Opus 5.5	imcs21	calibration	10643794	symptom_143	10643794	0.020436	2.677198417019099	not_mentioned		not_mentioned	correct	ok	not_mentioned	released	unavailable
Opus 5.5	imcs21	calibration	10643794	symptom_144	10643794	0.020436	2.677198417019099	not_mentioned		not_mentioned	correct	ok	not_mentioned	released	unavailable
Opus 5.5	imcs21	calibration	10643794	symptom_145	10643794	0.020436	2.677198417019099	not_mentioned		not_mentioned	correct	ok	not_mentioned	released	unavailable
Opus 5.5	imcs21	calibration	10643794	symptom_146	10643794	0.020436	2.677198417019099	not_mentioned		not_mentioned	correct	ok	not_mentioned	released	unavailable
Opus 5.5	imcs21	calibration	10643794	symptom_147	10643794	0.020436	2.677198417019099	not_mentioned		not_mentioned	correct	ok	not_mentioned	released	unavailable
Opus 5.5	imcs21	calibration	10643794	symptom_148	10643794	0.020436	2.677198417019099	not_mentioned		not_mentioned	correct	ok	not_mentioned	released	unavailable
Opus 5.5	imcs21	calibration	10643794	symptom_149	10643794	0.020436	2.677198417019099	not_mentioned		not_mentioned	correct	ok	not_mentioned	released	unavailable
Opus 5.5	imcs21	calibration	10643794	symptom_150	10643794	0.020436	2.677198417019099	not_mentioned		not_mentioned	correct	ok	not_mentioned	released	unavailable
Opus 5.5	imcs21	calibration	10643794	symptom_151	10643794	0.020436	2.677198417019099	not_mentioned		not_mentioned	correct	ok	not_mentioned	released	unavailable
Opus 5.5	imcs21	calibration	10643794	symptom_152	10643794	0.020436	2.677198417019099	not_mentioned		not_mentioned	correct	ok	not_mentioned	released	unavailable
Opus 5.5	imcs21	calibration	10643794	symptom_153	10643794	0.020436	2.677198417019099	not_mentioned		not_mentioned	correct	ok	not_mentioned	released	unavailable
Opus 5.5	imcs21	calibration	10643794	symptom_154	10643794	0.020436	2.677198417019099	not_mentioned		not_mentioned	correct	ok	not_mentioned	released	unavailable
Opus 5.5	imcs21	calibration	10643794	symptom_155	10643794	0.020436	2.677198417019099	not_mentioned		not_mentioned	correct	ok	not_mentioned	released	unavailable
Opus 5.5	imcs21	calibration	10643794	symptom_156	10643794	0.020436	2.677198417019099	not_mentioned		not_mentioned	correct	ok	not_mentioned	released	unavailable
Opus 5.5	imcs21	calibration	10643794	symptom_157	10643794	0.020436	2.677198417019099	not_mentioned		not_mentioned	correct	ok	not_mentioned	released	unavailable
Opus 5.5	imcs21	calibration	10643794	symptom_158	10643794	0.020436	2.677198417019099	not_mentioned		not_mentioned	correct	ok	not_mentioned	released	unavailable
Opus 5.5	imcs21	calibration	10643794	symptom_159	10643794	0.020436	2.677198417019099	not_mentioned		not_mentioned	correct	ok	not_mentioned	released	unavailable
Opus 5.5	imcs21	calibration	10643794	symptom_160	10643794	0.020436	2.677198417019099	not_mentioned		not_mentioned	correct	ok	not_mentioned	released	unavailable
Opus 5.5	imcs21	calibration	10643794	symptom_161	10643794	0.020436	2.677198417019099	not_mentioned		not_mentioned	correct	ok	not_mentioned	released	unavailable
Opus 5.5	imcs21	calibration	10643794	symptom_162	10643794	0.020436	2.677198417019099	not_mentioned		not_mentioned	correct	ok	not_mentioned	released	unavailable
Opus 5.5	imcs21	calibration	10643794	symptom_163	10643794	0.020436	2.677198417019099	not_mentioned		not_mentioned	correct	ok	not_mentioned	released	unavailable
Opus 5.5	imcs21	calibration	10643794	symptom_164	10643794	0.020436	2.677198417019099	not_mentioned		not_mentioned	correct	ok	not_mentioned	released	unavailable
Opus 5.5	imcs21	calibration	10643794	symptom_165	10643794	0.020436	2.677198417019099	not_mentioned		not_mentioned	correct	ok	not_mentioned	released	unavailable
Opus 5.5	imcs21	calibration	10643794	symptom_166	10643794	0.020436	2.677198417019099	not_mentioned		not_mentioned	correct	ok	not_mentioned	released	unavailable
Opus 5.5	imcs21	calibration	10643794	symptom_167	10643794	0.020436	2.677198417019099	not_mentioned		not_mentioned	correct	ok	not_mentioned	released	unavailable
Opus 5.5	imcs21	calibration	10643794	symptom_168	10643794	0.020436	2.677198417019099	not_mentioned		not_mentioned	correct	ok	not_mentioned	released	unavailable
Opus 5.5	imcs21	calibration	10643794	symptom_169	10643794	0.020436	2.677198417019099	not_mentioned		not_mentioned	correct	ok	not_mentioned	released	unavailable
Opus 5.5	imcs21	calibration	10643794	symptom_170	10643794	0.020436	2.677198417019099	not_mentioned		not_mentioned	correct	ok	not_mentioned	released	unavailable
Opus 5.5	imcs21	calibration	10643794	symptom_171	10643794	0.020436	2.677198417019099	not_mentioned		not_mentioned	correct	ok	not_mentioned	released	unavailable
Opus 5.5	imcs21	calibration	10643794	symptom_172	10643794	0.020436	2.677198417019099	not_mentioned		not_mentioned	correct	ok	not_mentioned	released	unavailable
Opus 5.5	imcs21	calibration	10643794	symptom_173	10643794	0.020436	2.677198417019099	not_mentioned		not_mentioned	correct	ok	not_mentioned	released	unavailable
Opus 5.5	imcs21	calibration	10643794	symptom_174	10643794	0.020436	2.677198417019099	not_mentioned		not_mentioned	correct	ok	not_mentioned	released	unavailable
Opus 5.5	imcs21	calibration	10643794	symptom_175	10643794	0.020436	2.677198417019099	not_mentioned		not_mentioned	correct	ok	not_mentioned	released	unavailable
Opus 5.5	imcs21	calibration	10643794	symptom_176	10643794	0.020436	2.677198417019099	not_mentioned		not_mentioned	correct	ok	not_mentioned	released	unavailable
Opus 5.5	imcs21	calibration	10643794	symptom_177	10643794	0.020436	2.677198417019099	not_mentioned		not_mentioned	correct	ok	not_mentioned	released	unavailable
Opus 5.5	imcs21	calibration	10643794	symptom_178	10643794	0.020436	2.677198417019099	not_mentioned		not_mentioned	correct	ok	not_mentioned	released	unavailable
Opus 5.5	imcs21	calibration	10643794	symptom_179	10643794	0.020436	2.677198417019099	not_mentioned		not_mentioned	correct	ok	not_mentioned	released	unavailable
Opus 5.5	imcs21	calibration	10643794	symptom_180	10643794	0.020436	2.677198417019099	not_mentioned		not_mentioned	correct	ok	not_mentioned	released	unavailable
Opus 5.5	imcs21	calibration	10643794	symptom_181	10643794	0.020436	2.677198417019099	not_mentioned		not_mentioned	correct	ok	not_mentioned	released	unavailable
Opus 5.5	imcs21	calibration	10643794	symptom_182	10643794	0.020436	2.677198417019099	not_mentioned		not_mentioned	correct	ok	not_mentioned	released	unavailable
Opus 5.5	imcs21	calibration	10643794	symptom_183	10643794	0.020436	2.677198417019099	not_mentioned		not_mentioned	correct	ok	not_mentioned	released	unavailable
Opus 5.5	imcs21	calibration	10643794	symptom_184	10643794	0.020436	2.677198417019099	not_mentioned		not_mentioned	correct	ok	not_mentioned	released	unavailable
Opus 5.5	imcs21	calibration	10643794	symptom_185	10643794	0.020436	2.677198417019099	not_mentioned		not_mentioned	correct	ok	not_mentioned	released	unavailable
Opus 5.5	imcs21	calibration	10643794	symptom_186	10643794	0.020436	2.677198417019099	not_mentioned		not_mentioned	correct	ok	not_mentioned	released	unavailable
Opus 5.5	imcs21	calibration	10643794	symptom_187	10643794	0.020436	2.677198417019099	not_mentioned		not_mentioned	correct	ok	not_mentioned	released	unavailable
Opus 5.5	imcs21	calibration	10643794	symptom_188	10643794	0.020436	2.677198417019099	not_mentioned		not_mentioned	correct	ok	not_mentioned	released	unavailable
Opus 5.5	imcs21	calibration	10643794	symptom_189	10643794	0.020436	2.677198417019099	not_mentioned		not_mentioned	correct	ok	not_mentioned	released	unavailable
Opus 5.5	imcs21	calibration	10643794	symptom_190	10643794	0.020436	2.677198417019099	not_mentioned		not_mentioned	correct	ok	not_mentioned	released	unavailable
Opus 5.5	imcs21	calibration	10643794	symptom_191	10643794	0.020436	2.677198417019099	not_mentioned		not_mentioned	correct	ok	not_mentioned	released	unavailable
Opus 5.5	imcs21	calibration	10643794	symptom_192	10643794	0.020436	2.677198417019099	not_mentioned		not_mentioned	correct	ok	not_mentioned	released	unavailable
Opus 5.5	imcs21	calibration	10643794	symptom_193	10643794	0.020436	2.677198417019099	not_mentioned		not_mentioned	correct	ok	not_mentioned	released	unavailable
Opus 5.5	imcs21	calibration	10643794	symptom_194	10643794	0.020436	2.677198417019099	not_mentioned		not_mentioned	correct	ok	not_mentioned	released	unavailable
Opus 5.5	imcs21	calibration	10643794	symptom_195	10643794	0.020436	2.677198417019099	not_mentioned		not_mentioned	correct	ok	not_mentioned	released	unavailable
Opus 5.5	imcs21	calibration	10643794	symptom_196	10643794	0.020436	2.677198417019099	not_mentioned		not_mentioned	correct	ok	not_mentioned	released	unavailable
Opus 5.5	imcs21	calibration	10643794	symptom_197	10643794	0.020436	2.677198417019099	not_mentioned		not_mentioned	correct	ok	not_mentioned	released	unavailable
Opus 5.5	imcs21	calibration	10643794	symptom_198	10643794	0.020436	2.677198417019099	not_mentioned		not_mentioned	correct	ok	not_mentioned	released	unavailable
Opus 5.5	imcs21	calibration	10643794	symptom_199	10643794	0.020436	2.677198417019099	not_mentioned		not_mentioned	correct	ok	not_mentioned	released	unavailable
Opus 5.5	imcs21	calibration	10643794	symptom_200	10643794	0.020436	2.677198417019099	not_mentioned		not_mentioned	correct	ok	not_mentioned	released	unavailable
Opus 5.5	imcs21	calibration	10643794	symptom_201	10643794	0.020436	2.677198417019099	not_mentioned		not_mentioned	correct	ok	not_mentioned	released	unavailable
Opus 5.5	imcs21	calibration	10643794	symptom_202	10643794	0.020436	2.677198417019099	not_mentioned		not_mentioned	correct	ok	not_mentioned	released	unavailable
Opus 5.5	imcs21	calibration	10643794	symptom_203	10643794	0.020436	2.677198417019099	not_mentioned		not_mentioned	correct	ok	not_mentioned	released	unavailable
Opus 5.5	imcs21	calibration	10643794	symptom_204	10643794	0.020436	2.677198417019099	not_mentioned		not_mentioned	correct	ok	not_mentioned	released	unavailable
Opus 5.5	imcs21	calibration	10643794	symptom_205	10643794	0.020436	2.677198417019099	not_mentioned		not_mentioned	correct	ok	not_mentioned	released	unavailable
Opus 5.5	imcs21	calibration	10643794	symptom_206	10643794	0.020436	2.677198417019099	not_mentioned		not_mentioned	correct	ok	not_mentioned	released	unavailable
Opus 5.5	imcs21	calibration	10643794	symptom_207	10643794	0.020436	2.677198417019099	not_mentioned		not_mentioned	correct	ok	not_mentioned	released	unavailable
Opus 5.5	imcs21	calibration	10643794	symptom_208	10643794	0.020436	2.677198417019099	not_mentioned		not_mentioned	correct	ok	not_mentioned	released	unavailable
Opus 5.5	imcs21	calibration	10643794	symptom_209	10643794	0.020436	2.677198417019099	not_mentioned		not_mentioned	correct	ok	not_mentioned	released	unavailable
Opus 5.5	imcs21	calibration	10643794	symptom_210	10643794	0.020436	2.677198417019099	not_mentioned		not_mentioned	correct	ok	not_mentioned	released	unavailable
Opus 5.5	imcs21	calibration	10643794	symptom_211	10643794	0.020436	2.677198417019099	not_mentioned		not_mentioned	correct	ok	not_mentioned	released	unavailable
Opus 5.5	imcs21	calibration	10643794	symptom_212	10643794	0.020436	2.677198417019099	not_mentioned		not_mentioned	correct	ok	not_mentioned	released	unavailable
Opus 5.5	imcs21	calibration	10643794	symptom_213	10643794	0.020436	2.677198417019099	not_mentioned		not_mentioned	correct	ok	not_mentioned	released	unavailable
Opus 5.5	imcs21	calibration	10643794	symptom_214	10643794	0.020436	2.677198417019099	not_mentioned		not_mentioned	correct	ok	not_mentioned	released	unavailable
Opus 5.5	imcs21	calibration	10643794	symptom_215	10643794	0.020436	2.677198417019099	not_mentioned		not_mentioned	correct	ok	not_mentioned	released	unavailable
Opus 5.5	imcs21	calibration	10643794	symptom_216	10643794	0.020436	2.677198417019099	not_mentioned		not_mentioned	correct	ok	not_mentioned	released	unavailable
Opus 5.5	imcs21	calibration	10643794	symptom_217	10643794	0.020436	2.677198417019099	not_mentioned		not_mentioned	correct	ok	not_mentioned	released	unavailable
Opus 5.5	imcs21	calibration	10643794	symptom_218	10643794	0.020436	2.677198417019099	not_mentioned		not_mentioned	correct	ok	not_mentioned	released	unavailable
Opus 5.5	imcs21	calibration	10643794	symptom_219	10643794	0.020436	2.677198417019099	not_mentioned		not_mentioned	correct	ok	not_mentioned	released	unavailable
Opus 5.5	imcs21	calibration	10643794	symptom_220	10643794	0.020436	2.677198417019099	not_mentioned		not_mentioned	correct	ok	not_mentioned	released	unavailable
Opus 5.5	imcs21	calibration	10643794	symptom_221	10643794	0.020436	2.677198417019099	not_mentioned		not_mentioned	correct	ok	not_mentioned	released	unavailable
Opus 5.5	imcs21	calibration	10643794	symptom_222	10643794	0.020436	2.677198417019099	not_mentioned		not_mentioned	correct	ok	not_mentioned	released	unavailable
Opus 5.5	imcs21	calibration	10643794	symptom_223	10643794	0.020436	2.677198417019099	not_mentioned		not_mentioned	correct	ok	not_mentioned	released	unavailable
Opus 5.5	imcs21	calibration	10643794	symptom_224	10643794	0.020436	2.677198417019099	not_mentioned		not_mentioned	correct	ok	not_mentioned	released	unavailable
Opus 5.5	imcs21	calibration	10643794	symptom_225	10643794	0.020436	2.677198417019099	not_mentioned		not_mentioned	correct	ok	not_mentioned	released	unavailable
Opus 5.5	imcs21	calibration	10643794	symptom_226	10643794	0.020436	2.677198417019099	not_mentioned		not_mentioned	correct	ok	not_mentioned	released	unavailable
Opus 5.5	imcs21	calibration	10643794	symptom_227	10643794	0.020436	2.677198417019099	not_mentioned		not_mentioned	correct	ok	not_mentioned	released	unavailable
Opus 5.5	imcs21	calibration	10643794	symptom_228	10643794	0.020436	2.677198417019099	not_mentioned		not_mentioned	correct	ok	not_mentioned	released	unavailable
Opus 5.5	imcs21	calibration	10643794	symptom_229	10643794	0.020436	2.677198417019099	not_mentioned		not_mentioned	correct	ok	not_mentioned	released	unavailable
Opus 5.5	imcs21	calibration	10643794	symptom_230	10643794	0.020436	2.677198417019099	not_mentioned		not_mentioned	correct	ok	not_mentioned	released	unavailable
Opus 5.5	imcs21	calibration	10643794	symptom_231	10643794	0.020436	2.677198417019099	not_mentioned		not_mentioned	correct	ok	not_mentioned	released	unavailable
Opus 5.5	imcs21	calibration	10643794	symptom_232	10643794	0.020436	2.677198417019099	not_mentioned		not_mentioned	correct	ok	not_mentioned	released	unavailable
Opus 5.5	imcs21	calibration	10643794	symptom_233	10643794	0.020436	2.677198417019099	not_mentioned		not_mentioned	correct	ok	not_mentioned	released	unavailable
Opus 5.5	imcs21	calibration	10643794	symptom_234	10643794	0.020436	2.677198417019099	not_mentioned		not_mentioned	correct	ok	not_mentioned	released	unavailable
Opus 5.5	imcs21	calibration	10643794	symptom_235	10643794	0.020436	2.677198417019099	not_mentioned		not_mentioned	correct	ok	not_mentioned	released	unavailable
Opus 5.5	imcs21	calibration	10643794	symptom_236	10643794	0.020436	2.677198417019099	not_mentioned		not_mentioned	correct	ok	not_mentioned	released	unavailable
Opus 5.5	imcs21	calibration	10643794	symptom_237	10643794	0.020436	2.677198417019099	not_mentioned		not_mentioned	correct	ok	not_mentioned	released	unavailable
Opus 5.5	imcs21	calibration	10643794	symptom_238	10643794	0.020436	2.677198417019099	not_mentioned		not_mentioned	correct	ok	not_mentioned	released	unavailable
Opus 5.5	imcs21	calibration	10643794	symptom_239	10643794	0.020436	2.677198417019099	not_mentioned		not_mentioned	correct	ok	not_mentioned	released	unavailable
Opus 5.5	imcs21	calibration	10643794	symptom_240	10643794	0.020436	2.677198417019099	not_mentioned		not_mentioned	correct	ok	not_mentioned	released	unavailable
Opus 5.5	imcs21	calibration	10643794	symptom_241	10643794	0.020436	2.677198417019099	not_mentioned		not_mentioned	correct	ok	not_mentioned	released	unavailable
Opus 5.5	imcs21	calibration	10643794	symptom_242	10643794	0.020436	2.677198417019099	not_mentioned		not_mentioned	correct	ok	not_mentioned	released	unavailable
Opus 5.5	imcs21	calibration	10643794	symptom_243	10643794	0.020436	2.677198417019099	not_mentioned		not_mentioned	correct	ok	not_mentioned	released	unavailable
Opus 5.5	imcs21	calibration	10643794	symptom_244	10643794	0.020436	2.677198417019099	not_mentioned		not_mentioned	correct	ok	not_mentioned	released	unavailable
Opus 5.5	imcs21	calibration	10643794	symptom_245	10643794	0.020436	2.677198417019099	not_mentioned		not_mentioned	correct	ok	not_mentioned	released	unavailable
Opus 5.5	imcs21	calibration	10643794	symptom_246	10643794	0.020436	2.677198417019099	not_mentioned		not_mentioned	correct	ok	not_mentioned	released	unavailable
Opus 5.5	imcs21	calibration	10643794	symptom_247	10643794	0.020436	2.677198417019099	positive	0.75	not_mentioned	incorrect	ok	not_mentioned	released	reported_percentage
Opus 5.5	imcs21	calibration	10643794	symptom_248	10643794	0.020436	2.677198417019099	not_mentioned		not_mentioned	correct	ok	not_mentioned	released	unavailable
Opus 5.5	imcs21	calibration	10643794	symptom_249	10643794	0.020436	2.677198417019099	not_mentioned		not_mentioned	correct	ok	not_mentioned	released	unavailable
Opus 5.5	imcs21	calibration	10643794	symptom_250	10643794	0.020436	2.677198417019099	not_mentioned		not_mentioned	correct	ok	not_mentioned	released	unavailable
Opus 5.5	imcs21	calibration	10643794	symptom_251	10643794	0.020436	2.677198417019099	not_mentioned		not_mentioned	correct	ok	not_mentioned	released	unavailable
Opus 5.5	imcs21	calibration	10643794	symptom_252	10643794	0.020436	2.677198417019099	not_mentioned		not_mentioned	correct	ok	not_mentioned	released	unavailable
Opus 5.5	imcs21	calibration	10643794	symptom_253	10643794	0.020436	2.677198417019099	not_mentioned		not_mentioned	correct	ok	not_mentioned	released	unavailable
Opus 5.5	imcs21	calibration	10643794	symptom_254	10643794	0.020436	2.677198417019099	not_mentioned		not_mentioned	correct	ok	not_mentioned	released	unavailable
Opus 5.5	imcs21	calibration	10643794	symptom_255	10643794	0.020436	2.677198417019099	not_mentioned		not_mentioned	correct	ok	not_mentioned	released	unavailable
Opus 5.5	imcs21	calibration	10643794	symptom_256	10643794	0.020436	2.677198417019099	not_mentioned		not_mentioned	correct	ok	not_mentioned	released	unavailable
Opus 5.5	imcs21	calibration	10643794	symptom_257	10643794	0.020436	2.677198417019099	not_mentioned		not_mentioned	correct	ok	not_mentioned	released	unavailable
Opus 5.5	imcs21	calibration	10643794	symptom_258	10643794	0.020436	2.677198417019099	not_mentioned		not_mentioned	correct	ok	not_mentioned	released	unavailable
Opus 5.5	imcs21	calibration	10643794	symptom_259	10643794	0.020436	2.677198417019099	not_mentioned		not_mentioned	correct	ok	not_mentioned	released	unavailable
Opus 5.5	imcs21	calibration	10643794	symptom_260	10643794	0.020436	2.677198417019099	not_mentioned		not_mentioned	correct	ok	not_mentioned	released	unavailable
Opus 5.5	imcs21	calibration	10643794	symptom_261	10643794	0.020436	2.677198417019099	not_mentioned		not_mentioned	correct	ok	not_mentioned	released	unavailable
Opus 5.5	imcs21	calibration	10643794	symptom_262	10643794	0.020436	2.677198417019099	not_mentioned		not_mentioned	correct	ok	not_mentioned	released	unavailable
Opus 5.5	imcs21	calibration	10643794	symptom_263	10643794	0.020436	2.677198417019099	not_mentioned		not_mentioned	correct	ok	not_mentioned	released	unavailable
Opus 5.5	imcs21	calibration	10643794	symptom_264	10643794	0.020436	2.677198417019099	not_mentioned		not_mentioned	correct	ok	not_mentioned	released	unavailable
Opus 5.5	imcs21	calibration	10643794	symptom_265	10643794	0.020436	2.677198417019099	not_mentioned		not_mentioned	correct	ok	not_mentioned	released	unavailable
Opus 5.5	imcs21	calibration	10643794	symptom_266	10643794	0.020436	2.677198417019099	not_mentioned		not_mentioned	correct	ok	not_mentioned	released	unavailable
Opus 5.5	imcs21	calibration	10643794	symptom_267	10643794	0.020436	2.677198417019099	not_mentioned		not_mentioned	correct	ok	not_mentioned	released	unavailable
Opus 5.5	imcs21	calibration	10643794	symptom_268	10643794	0.020436	2.677198417019099	not_mentioned		not_mentioned	correct	ok	not_mentioned	released	unavailable
Opus 5.5	imcs21	calibration	10643794	symptom_269	10643794	0.020436	2.677198417019099	not_mentioned		not_mentioned	correct	ok	not_mentioned	released	unavailable
Opus 5.5	imcs21	calibration	10643794	symptom_270	10643794	0.020436	2.677198417019099	not_mentioned		not_mentioned	correct	ok	not_mentioned	released	unavailable
Opus 5.5	imcs21	calibration	10643794	symptom_271	10643794	0.020436	2.677198417019099	not_mentioned		not_mentioned	correct	ok	not_mentioned	released	unavailable
Opus 5.5	imcs21	calibration	10643794	symptom_272	10643794	0.020436	2.677198417019099	not_mentioned		not_mentioned	correct	ok	not_mentioned	released	unavailable
Opus 5.5	imcs21	calibration	10643794	symptom_273	10643794	0.020436	2.677198417019099	not_mentioned		not_mentioned	correct	ok	not_mentioned	released	unavailable
Opus 5.5	imcs21	calibration	10643794	symptom_274	10643794	0.020436	2.677198417019099	not_mentioned		not_mentioned	correct	ok	not_mentioned	released	unavailable
Opus 5.5	imcs21	calibration	10643794	symptom_275	10643794	0.020436	2.677198417019099	not_mentioned		not_mentioned	correct	ok	not_mentioned	released	unavailable
Opus 5.5	imcs21	calibration	10643794	symptom_276	10643794	0.020436	2.677198417019099	not_mentioned		not_mentioned	correct	ok	not_mentioned	released	unavailable
Opus 5.5	imcs21	calibration	10643794	symptom_277	10643794	0.020436	2.677198417019099	not_mentioned		not_mentioned	correct	ok	not_mentioned	released	unavailable
Opus 5.5	imcs21	calibration	10643794	symptom_278	10643794	0.020436	2.677198417019099	not_mentioned		not_mentioned	correct	ok	not_mentioned	released	unavailable
Opus 5.5	imcs21	calibration	10643794	symptom_279	10643794	0.020436	2.677198417019099	not_mentioned		not_mentioned	correct	ok	not_mentioned	released	unavailable
Opus 5.5	imcs21	calibration	10643794	symptom_280	10643794	0.020436	2.677198417019099	not_mentioned		not_mentioned	correct	ok	not_mentioned	released	unavailable
Opus 5.5	imcs21	calibration	10643794	symptom_281	10643794	0.020436	2.677198417019099	not_mentioned		not_mentioned	correct	ok	not_mentioned	released	unavailable
Opus 5.5	imcs21	calibration	10643794	symptom_282	10643794	0.020436	2.677198417019099	not_mentioned		not_mentioned	correct	ok	not_mentioned	released	unavailable
Opus 5.5	imcs21	calibration	10643794	symptom_283	10643794	0.020436	2.677198417019099	not_mentioned		not_mentioned	correct	ok	not_mentioned	released	unavailable
Opus 5.5	imcs21	calibration	10643794	symptom_284	10643794	0.020436	2.677198417019099	not_mentioned		not_mentioned	correct	ok	not_mentioned	released	unavailable
Opus 5.5	imcs21	calibration	10643794	symptom_285	10643794	0.020436	2.677198417019099	not_mentioned		not_mentioned	correct	ok	not_mentioned	released	unavailable
Opus 5.5	imcs21	calibration	10643794	symptom_286	10643794	0.020436	2.677198417019099	not_mentioned		not_mentioned	correct	ok	not_mentioned	released	unavailable
Opus 5.5	imcs21	calibration	10643794	symptom_287	10643794	0.020436	2.677198417019099	not_mentioned		not_mentioned	correct	ok	not_mentioned	released	unavailable
Opus 5.5	imcs21	calibration	10643794	symptom_288	10643794	0.020436	2.677198417019099	not_mentioned		not_mentioned	correct	ok	not_mentioned	released	unavailable
Opus 5.5	imcs21	calibration	10643794	symptom_289	10643794	0.020436	2.677198417019099	not_mentioned		not_mentioned	correct	ok	not_mentioned	released	unavailable
Opus 5.5	imcs21	calibration	10643794	symptom_290	10643794	0.020436	2.677198417019099	not_mentioned		not_mentioned	correct	ok	not_mentioned	released	unavailable
Opus 5.5	imcs21	calibration	10643794	symptom_291	10643794	0.020436	2.677198417019099	not_mentioned		not_mentioned	correct	ok	not_mentioned	released	unavailable
Opus 5.5	imcs21	calibration	10643794	symptom_292	10643794	0.020436	2.677198417019099	not_mentioned		not_mentioned	correct	ok	not_mentioned	released	unavailable
Opus 5.5	imcs21	calibration	10643794	symptom_293	10643794	0.020436	2.677198417019099	not_mentioned		not_mentioned	correct	ok	not_mentioned	released	unavailable
Opus 5.5	imcs21	calibration	10643794	symptom_294	10643794	0.020436	2.677198417019099	not_mentioned		not_mentioned	correct	ok	not_mentioned	released	unavailable
Opus 5.5	imcs21	calibration	10643794	symptom_295	10643794	0.020436	2.677198417019099	not_mentioned		not_mentioned	correct	ok	not_mentioned	released	unavailable
Opus 5.5	imcs21	calibration	10643794	symptom_296	10643794	0.020436	2.677198417019099	not_mentioned		not_mentioned	correct	ok	not_mentioned	released	unavailable
Opus 5.5	imcs21	calibration	10643794	symptom_297	10643794	0.020436	2.677198417019099	not_mentioned		not_mentioned	correct	ok	not_mentioned	released	unavailable
Opus 5.5	imcs21	calibration	10643794	symptom_298	10643794	0.020436	2.677198417019099	not_mentioned		not_mentioned	correct	ok	not_mentioned	released	unavailable
Opus 5.5	imcs21	calibration	10643794	symptom_299	10643794	0.020436	2.677198417019099	not_mentioned		not_mentioned	correct	ok	not_mentioned	released	unavailable
Opus 5.5	imcs21	calibration	10643794	symptom_300	10643794	0.020436	2.677198417019099	not_mentioned		not_mentioned	correct	ok	not_mentioned	released	unavailable
Opus 5.5	imcs21	calibration	10643794	symptom_301	10643794	0.020436	2.677198417019099	not_mentioned		not_mentioned	correct	ok	not_mentioned	released	unavailable
Opus 5.5	imcs21	calibration	10643794	symptom_302	10643794	0.020436	2.677198417019099	not_mentioned		not_mentioned	correct	ok	not_mentioned	released	unavailable
Opus 5.5	imcs21	calibration	10643794	symptom_303	10643794	0.020436	2.677198417019099	not_mentioned		not_mentioned	correct	ok	not_mentioned	released	unavailable
Opus 5.5	imcs21	calibration	10643794	symptom_304	10643794	0.020436	2.677198417019099	not_mentioned		not_mentioned	correct	ok	not_mentioned	released	unavailable
Opus 5.5	imcs21	calibration	10643794	symptom_305	10643794	0.020436	2.677198417019099	not_mentioned		not_mentioned	correct	ok	not_mentioned	released	unavailable
Opus 5.5	imcs21	calibration	10643794	symptom_306	10643794	0.020436	2.677198417019099	not_mentioned		not_mentioned	correct	ok	not_mentioned	released	unavailable
Opus 5.5	imcs21	calibration	10643794	symptom_307	10643794	0.020436	2.677198417019099	not_mentioned		not_mentioned	correct	ok	not_mentioned	released	unavailable
Opus 5.5	imcs21	calibration	10643794	symptom_308	10643794	0.020436	2.677198417019099	not_mentioned		not_mentioned	correct	ok	not_mentioned	released	unavailable
Opus 5.5	imcs21	calibration	10643794	symptom_309	10643794	0.020436	2.677198417019099	not_mentioned		not_mentioned	correct	ok	not_mentioned	released	unavailable
Opus 5.5	imcs21	calibration	10643794	symptom_310	10643794	0.020436	2.677198417019099	not_mentioned		not_mentioned	correct	ok	not_mentioned	released	unavailable
Opus 5.5	imcs21	calibration	10643794	symptom_311	10643794	0.020436	2.677198417019099	not_mentioned		not_mentioned	correct	ok	not_mentioned	released	unavailable
Opus 5.5	imcs21	calibration	10643794	symptom_312	10643794	0.020436	2.677198417019099	not_mentioned		not_mentioned	correct	ok	not_mentioned	released	unavailable
Opus 5.5	imcs21	calibration	10643794	symptom_313	10643794	0.020436	2.677198417019099	not_mentioned		not_mentioned	correct	ok	not_mentioned	released	unavailable
Opus 5.5	imcs21	calibration	10643794	symptom_314	10643794	0.020436	2.677198417019099	not_mentioned		not_mentioned	correct	ok	not_mentioned	released	unavailable
Opus 5.5	imcs21	calibration	10643794	symptom_315	10643794	0.020436	2.677198417019099	not_mentioned		not_mentioned	correct	ok	not_mentioned	released	unavailable
Opus 5.5	imcs21	calibration	10643794	symptom_316	10643794	0.020436	2.677198417019099	not_mentioned		not_mentioned	correct	ok	not_mentioned	released	unavailable
Opus 5.5	imcs21	calibration	10643794	symptom_317	10643794	0.020436	2.677198417019099	not_mentioned		not_mentioned	correct	ok	not_mentioned	released	unavailable
Opus 5.5	imcs21	calibration	10643794	symptom_318	10643794	0.020436	2.677198417019099	not_mentioned		not_mentioned	correct	ok	not_mentioned	released	unavailable
Opus 5.5	imcs21	calibration	10643794	symptom_319	10643794	0.020436	2.677198417019099	not_mentioned		not_mentioned	correct	ok	not_mentioned	released	unavailable
Opus 5.5	imcs21	calibration	10643794	symptom_320	10643794	0.020436	2.677198417019099	not_mentioned		not_mentioned	correct	ok	not_mentioned	released	unavailable
Opus 5.5	imcs21	calibration	10643794	symptom_321	10643794	0.020436	2.677198417019099	not_mentioned		not_mentioned	correct	ok	not_mentioned	released	unavailable
Opus 5.5	imcs21	calibration	10643794	symptom_322	10643794	0.020436	2.677198417019099	not_mentioned		not_mentioned	correct	ok	not_mentioned	released	unavailable
Opus 5.5	imcs21	calibration	10643794	symptom_323	10643794	0.020436	2.677198417019099	not_mentioned		not_mentioned	correct	ok	not_mentioned	released	unavailable
Opus 5.5	imcs21	calibration	10643794	symptom_324	10643794	0.020436	2.677198417019099	not_mentioned		not_mentioned	correct	ok	not_mentioned	released	unavailable
Opus 5.5	imcs21	calibration	10643794	symptom_325	10643794	0.020436	2.677198417019099	not_mentioned		not_mentioned	correct	ok	not_mentioned	released	unavailable
Opus 5.5	imcs21	calibration	10643794	symptom_326	10643794	0.020436	2.677198417019099	not_mentioned		not_mentioned	correct	ok	not_mentioned	released	unavailable
Opus 5.5	imcs21	calibration	10643794	symptom_327	10643794	0.020436	2.677198417019099	not_mentioned		not_mentioned	correct	ok	not_mentioned	released	unavailable
Opus 5.5	imcs21	calibration	10643794	symptom_328	10643794	0.020436	2.677198417019099	not_mentioned		not_mentioned	correct	ok	not_mentioned	released	unavailable
Opus 5.5	imcs21	calibration	10643794	symptom_329	10643794	0.020436	2.677198417019099	not_mentioned		not_mentioned	correct	ok	not_mentioned	released	unavailable
Opus 5.5	imcs21	calibration	10643794	symptom_330	10643794	0.020436	2.677198417019099	not_mentioned		not_mentioned	correct	ok	not_mentioned	released	unavailable
Opus 5.5	imcs21	calibration	10644554	symptom_000	10644554	0.020788	2.8213210001122206	not_mentioned		not_mentioned	correct	ok	not_mentioned	released	unavailable
Opus 5.5	imcs21	calibration	10644554	symptom_001	10644554	0.020788	2.8213210001122206	not_mentioned		not_mentioned	correct	ok	not_mentioned	released	unavailable
Opus 5.5	imcs21	calibration	10644554	symptom_002	10644554	0.020788	2.8213210001122206	not_mentioned		not_mentioned	correct	ok	not_mentioned	released	unavailable
Opus 5.5	imcs21	calibration	10644554	symptom_003	10644554	0.020788	2.8213210001122206	not_mentioned		not_mentioned	correct	ok	not_mentioned	released	unavailable
Opus 5.5	imcs21	calibration	10644554	symptom_004	10644554	0.020788	2.8213210001122206	not_mentioned		not_mentioned	correct	ok	not_mentioned	released	unavailable
Opus 5.5	imcs21	calibration	10644554	symptom_005	10644554	0.020788	2.8213210001122206	not_mentioned		not_mentioned	correct	ok	not_mentioned	released	unavailable
Opus 5.5	imcs21	calibration	10644554	symptom_006	10644554	0.020788	2.8213210001122206	not_mentioned		not_mentioned	correct	ok	not_mentioned	released	unavailable
Opus 5.5	imcs21	calibration	10644554	symptom_007	10644554	0.020788	2.8213210001122206	not_mentioned		not_mentioned	correct	ok	not_mentioned	released	unavailable
Opus 5.5	imcs21	calibration	10644554	symptom_008	10644554	0.020788	2.8213210001122206	not_mentioned		not_mentioned	correct	ok	not_mentioned	released	unavailable
Opus 5.5	imcs21	calibration	10644554	symptom_009	10644554	0.020788	2.8213210001122206	not_mentioned		not_mentioned	correct	ok	not_mentioned	released	unavailable
Opus 5.5	imcs21	calibration	10644554	symptom_010	10644554	0.020788	2.8213210001122206	not_mentioned		not_mentioned	correct	ok	not_mentioned	released	unavailable
Opus 5.5	imcs21	calibration	10644554	symptom_011	10644554	0.020788	2.8213210001122206	not_mentioned		not_mentioned	correct	ok	not_mentioned	released	unavailable
Opus 5.5	imcs21	calibration	10644554	symptom_012	10644554	0.020788	2.8213210001122206	not_mentioned		not_mentioned	correct	ok	not_mentioned	released	unavailable
Opus 5.5	imcs21	calibration	10644554	symptom_013	10644554	0.020788	2.8213210001122206	not_mentioned		not_mentioned	correct	ok	not_mentioned	released	unavailable
Opus 5.5	imcs21	calibration	10644554	symptom_014	10644554	0.020788	2.8213210001122206	not_mentioned		not_mentioned	correct	ok	not_mentioned	released	unavailable
Opus 5.5	imcs21	calibration	10644554	symptom_015	10644554	0.020788	2.8213210001122206	not_mentioned		not_mentioned	correct	ok	not_mentioned	released	unavailable
Opus 5.5	imcs21	calibration	10644554	symptom_016	10644554	0.020788	2.8213210001122206	positive	0.9	positive	correct	ok	positive	released	reported_percentage
Opus 5.5	imcs21	calibration	10644554	symptom_017	10644554	0.020788	2.8213210001122206	not_mentioned		not_mentioned	correct	ok	not_mentioned	released	unavailable
Opus 5.5	imcs21	calibration	10644554	symptom_018	10644554	0.020788	2.8213210001122206	not_mentioned		not_mentioned	correct	ok	not_mentioned	released	unavailable
Opus 5.5	imcs21	calibration	10644554	symptom_019	10644554	0.020788	2.8213210001122206	not_mentioned		not_mentioned	correct	ok	not_mentioned	released	unavailable
Opus 5.5	imcs21	calibration	10644554	symptom_020	10644554	0.020788	2.8213210001122206	not_mentioned		not_mentioned	correct	ok	not_mentioned	released	unavailable
Opus 5.5	imcs21	calibration	10644554	symptom_021	10644554	0.020788	2.8213210001122206	not_mentioned		not_mentioned	correct	ok	not_mentioned	released	unavailable
Opus 5.5	imcs21	calibration	10644554	symptom_022	10644554	0.020788	2.8213210001122206	not_mentioned		not_mentioned	correct	ok	not_mentioned	released	unavailable
Opus 5.5	imcs21	calibration	10644554	symptom_023	10644554	0.020788	2.8213210001122206	not_mentioned		not_mentioned	correct	ok	not_mentioned	released	unavailable
Opus 5.5	imcs21	calibration	10644554	symptom_024	10644554	0.020788	2.8213210001122206	not_mentioned		not_mentioned	correct	ok	not_mentioned	released	unavailable
Opus 5.5	imcs21	calibration	10644554	symptom_025	10644554	0.020788	2.8213210001122206	not_mentioned		not_mentioned	correct	ok	not_mentioned	released	unavailable
Opus 5.5	imcs21	calibration	10644554	symptom_026	10644554	0.020788	2.8213210001122206	not_mentioned		not_mentioned	correct	ok	not_mentioned	released	unavailable
Opus 5.5	imcs21	calibration	10644554	symptom_027	10644554	0.020788	2.8213210001122206	not_mentioned		not_mentioned	correct	ok	not_mentioned	released	unavailable
Opus 5.5	imcs21	calibration	10644554	symptom_028	10644554	0.020788	2.8213210001122206	not_mentioned		not_mentioned	correct	ok	not_mentioned	released	unavailable
Opus 5.5	imcs21	calibration	10644554	symptom_029	10644554	0.020788	2.8213210001122206	not_mentioned		not_mentioned	correct	ok	not_mentioned	released	unavailable
Opus 5.5	imcs21	calibration	10644554	symptom_030	10644554	0.020788	2.8213210001122206	not_mentioned		not_mentioned	correct	ok	not_mentioned	released	unavailable
Opus 5.5	imcs21	calibration	10644554	symptom_031	10644554	0.020788	2.8213210001122206	not_mentioned		not_mentioned	correct	ok	not_mentioned	released	unavailable
Opus 5.5	imcs21	calibration	10644554	symptom_032	10644554	0.020788	2.8213210001122206	not_mentioned		not_mentioned	correct	ok	not_mentioned	released	unavailable
Opus 5.5	imcs21	calibration	10644554	symptom_033	10644554	0.020788	2.8213210001122206	not_mentioned		not_mentioned	correct	ok	not_mentioned	released	unavailable
Opus 5.5	imcs21	calibration	10644554	symptom_034	10644554	0.020788	2.8213210001122206	not_mentioned		not_mentioned	correct	ok	not_mentioned	released	unavailable
Opus 5.5	imcs21	calibration	10644554	symptom_035	10644554	0.020788	2.8213210001122206	not_mentioned		not_mentioned	correct	ok	not_mentioned	released	unavailable
Opus 5.5	imcs21	calibration	10644554	symptom_036	10644554	0.020788	2.8213210001122206	not_mentioned		not_mentioned	correct	ok	not_mentioned	released	unavailable
Opus 5.5	imcs21	calibration	10644554	symptom_037	10644554	0.020788	2.8213210001122206	not_mentioned		not_mentioned	correct	ok	not_mentioned	released	unavailable
Opus 5.5	imcs21	calibration	10644554	symptom_038	10644554	0.020788	2.8213210001122206	not_mentioned		not_mentioned	correct	ok	not_mentioned	released	unavailable
Opus 5.5	imcs21	calibration	10644554	symptom_039	10644554	0.020788	2.8213210001122206	not_mentioned		not_mentioned	correct	ok	not_mentioned	released	unavailable
Opus 5.5	imcs21	calibration	10644554	symptom_040	10644554	0.020788	2.8213210001122206	not_mentioned		not_mentioned	correct	ok	not_mentioned	released	unavailable
Opus 5.5	imcs21	calibration	10644554	symptom_041	10644554	0.020788	2.8213210001122206	not_mentioned		not_mentioned	correct	ok	not_mentioned	released	unavailable
Opus 5.5	imcs21	calibration	10644554	symptom_042	10644554	0.020788	2.8213210001122206	not_mentioned		not_mentioned	correct	ok	not_mentioned	released	unavailable
Opus 5.5	imcs21	calibration	10644554	symptom_043	10644554	0.020788	2.8213210001122206	not_mentioned		not_mentioned	correct	ok	not_mentioned	released	unavailable
Opus 5.5	imcs21	calibration	10644554	symptom_044	10644554	0.020788	2.8213210001122206	not_mentioned		not_mentioned	correct	ok	not_mentioned	released	unavailable
Opus 5.5	imcs21	calibration	10644554	symptom_045	10644554	0.020788	2.8213210001122206	not_mentioned		not_mentioned	correct	ok	not_mentioned	released	unavailable
Opus 5.5	imcs21	calibration	10644554	symptom_046	10644554	0.020788	2.8213210001122206	not_mentioned		not_mentioned	correct	ok	not_mentioned	released	unavailable
Opus 5.5	imcs21	calibration	10644554	symptom_047	10644554	0.020788	2.8213210001122206	not_mentioned		not_mentioned	correct	ok	not_mentioned	released	unavailable
Opus 5.5	imcs21	calibration	10644554	symptom_048	10644554	0.020788	2.8213210001122206	not_mentioned		not_mentioned	correct	ok	not_mentioned	released	unavailable
Opus 5.5	imcs21	calibration	10644554	symptom_049	10644554	0.020788	2.8213210001122206	not_mentioned		not_mentioned	correct	ok	not_mentioned	released	unavailable
Opus 5.5	imcs21	calibration	10644554	symptom_050	10644554	0.020788	2.8213210001122206	not_mentioned		not_mentioned	correct	ok	not_mentioned	released	unavailable
Opus 5.5	imcs21	calibration	10644554	symptom_051	10644554	0.020788	2.8213210001122206	not_mentioned		not_mentioned	correct	ok	not_mentioned	released	unavailable
Opus 5.5	imcs21	calibration	10644554	symptom_052	10644554	0.020788	2.8213210001122206	not_mentioned		not_mentioned	correct	ok	not_mentioned	released	unavailable
Opus 5.5	imcs21	calibration	10644554	symptom_053	10644554	0.020788	2.8213210001122206	not_mentioned		not_mentioned	correct	ok	not_mentioned	released	unavailable
Opus 5.5	imcs21	calibration	10644554	symptom_054	10644554	0.020788	2.8213210001122206	not_mentioned		not_mentioned	correct	ok	not_mentioned	released	unavailable
Opus 5.5	imcs21	calibration	10644554	symptom_055	10644554	0.020788	2.8213210001122206	not_mentioned		not_mentioned	correct	ok	not_mentioned	released	unavailable
Opus 5.5	imcs21	calibration	10644554	symptom_056	10644554	0.020788	2.8213210001122206	not_mentioned		not_mentioned	correct	ok	not_mentioned	released	unavailable
Opus 5.5	imcs21	calibration	10644554	symptom_057	10644554	0.020788	2.8213210001122206	not_mentioned		not_mentioned	correct	ok	not_mentioned	released	unavailable
Opus 5.5	imcs21	calibration	10644554	symptom_058	10644554	0.020788	2.8213210001122206	not_mentioned		not_mentioned	correct	ok	not_mentioned	released	unavailable
Opus 5.5	imcs21	calibration	10644554	symptom_059	10644554	0.020788	2.8213210001122206	not_mentioned		not_mentioned	correct	ok	not_mentioned	released	unavailable
Opus 5.5	imcs21	calibration	10644554	symptom_060	10644554	0.020788	2.8213210001122206	not_mentioned		not_mentioned	correct	ok	not_mentioned	released	unavailable
Opus 5.5	imcs21	calibration	10644554	symptom_061	10644554	0.020788	2.8213210001122206	not_mentioned		not_mentioned	correct	ok	not_mentioned	released	unavailable
Opus 5.5	imcs21	calibration	10644554	symptom_062	10644554	0.020788	2.8213210001122206	not_mentioned		not_mentioned	correct	ok	not_mentioned	released	unavailable
Opus 5.5	imcs21	calibration	10644554	symptom_063	10644554	0.020788	2.8213210001122206	not_mentioned		not_mentioned	correct	ok	not_mentioned	released	unavailable
Opus 5.5	imcs21	calibration	10644554	symptom_064	10644554	0.020788	2.8213210001122206	not_mentioned		not_mentioned	correct	ok	not_mentioned	released	unavailable
Opus 5.5	imcs21	calibration	10644554	symptom_065	10644554	0.020788	2.8213210001122206	not_mentioned		not_mentioned	correct	ok	not_mentioned	released	unavailable
Opus 5.5	imcs21	calibration	10644554	symptom_066	10644554	0.020788	2.8213210001122206	not_mentioned		not_mentioned	correct	ok	not_mentioned	released	unavailable
Opus 5.5	imcs21	calibration	10644554	symptom_067	10644554	0.020788	2.8213210001122206	not_mentioned		not_mentioned	correct	ok	not_mentioned	released	unavailable
Opus 5.5	imcs21	calibration	10644554	symptom_068	10644554	0.020788	2.8213210001122206	not_mentioned		not_mentioned	correct	ok	not_mentioned	released	unavailable
Opus 5.5	imcs21	calibration	10644554	symptom_069	10644554	0.020788	2.8213210001122206	not_mentioned		not_mentioned	correct	ok	not_mentioned	released	unavailable
Opus 5.5	imcs21	calibration	10644554	symptom_070	10644554	0.020788	2.8213210001122206	not_mentioned		not_mentioned	correct	ok	not_mentioned	released	unavailable
Opus 5.5	imcs21	calibration	10644554	symptom_071	10644554	0.020788	2.8213210001122206	not_mentioned		not_mentioned	correct	ok	not_mentioned	released	unavailable
Opus 5.5	imcs21	calibration	10644554	symptom_072	10644554	0.020788	2.8213210001122206	not_mentioned		not_mentioned	correct	ok	not_mentioned	released	unavailable
Opus 5.5	imcs21	calibration	10644554	symptom_073	10644554	0.020788	2.8213210001122206	not_mentioned		not_mentioned	correct	ok	not_mentioned	released	unavailable
Opus 5.5	imcs21	calibration	10644554	symptom_074	10644554	0.020788	2.8213210001122206	not_mentioned		not_mentioned	correct	ok	not_mentioned	released	unavailable
Opus 5.5	imcs21	calibration	10644554	symptom_075	10644554	0.020788	2.8213210001122206	not_mentioned		not_mentioned	correct	ok	not_mentioned	released	unavailable
Opus 5.5	imcs21	calibration	10644554	symptom_076	10644554	0.020788	2.8213210001122206	not_mentioned		not_mentioned	correct	ok	not_mentioned	released	unavailable
Opus 5.5	imcs21	calibration	10644554	symptom_077	10644554	0.020788	2.8213210001122206	not_mentioned		not_mentioned	correct	ok	not_mentioned	released	unavailable
Opus 5.5	imcs21	calibration	10644554	symptom_078	10644554	0.020788	2.8213210001122206	not_mentioned		not_mentioned	correct	ok	not_mentioned	released	unavailable
Opus 5.5	imcs21	calibration	10644554	symptom_079	10644554	0.020788	2.8213210001122206	not_mentioned		not_mentioned	correct	ok	not_mentioned	released	unavailable
Opus 5.5	imcs21	calibration	10644554	symptom_080	10644554	0.020788	2.8213210001122206	not_mentioned		not_mentioned	correct	ok	not_mentioned	released	unavailable
Opus 5.5	imcs21	calibration	10644554	symptom_081	10644554	0.020788	2.8213210001122206	not_mentioned		not_mentioned	correct	ok	not_mentioned	released	unavailable
Opus 5.5	imcs21	calibration	10644554	symptom_082	10644554	0.020788	2.8213210001122206	not_mentioned		not_mentioned	correct	ok	not_mentioned	released	unavailable
Opus 5.5	imcs21	calibration	10644554	symptom_083	10644554	0.020788	2.8213210001122206	not_mentioned		not_mentioned	correct	ok	not_mentioned	released	unavailable
Opus 5.5	imcs21	calibration	10644554	symptom_084	10644554	0.020788	2.8213210001122206	not_mentioned		not_mentioned	correct	ok	not_mentioned	released	unavailable
Opus 5.5	imcs21	calibration	10644554	symptom_085	10644554	0.020788	2.8213210001122206	not_mentioned		not_mentioned	correct	ok	not_mentioned	released	unavailable
Opus 5.5	imcs21	calibration	10644554	symptom_086	10644554	0.020788	2.8213210001122206	not_mentioned		not_mentioned	correct	ok	not_mentioned	released	unavailable
Opus 5.5	imcs21	calibration	10644554	symptom_087	10644554	0.020788	2.8213210001122206	not_mentioned		not_mentioned	correct	ok	not_mentioned	released	unavailable
Opus 5.5	imcs21	calibration	10644554	symptom_088	10644554	0.020788	2.8213210001122206	positive	0.85	not_mentioned	incorrect	ok	not_mentioned	released	reported_percentage
Opus 5.5	imcs21	calibration	10644554	symptom_089	10644554	0.020788	2.8213210001122206	not_mentioned		not_mentioned	correct	ok	not_mentioned	released	unavailable
Opus 5.5	imcs21	calibration	10644554	symptom_090	10644554	0.020788	2.8213210001122206	not_mentioned		not_mentioned	correct	ok	not_mentioned	released	unavailable
Opus 5.5	imcs21	calibration	10644554	symptom_091	10644554	0.020788	2.8213210001122206	not_mentioned		not_mentioned	correct	ok	not_mentioned	released	unavailable
Opus 5.5	imcs21	calibration	10644554	symptom_092	10644554	0.020788	2.8213210001122206	not_mentioned		not_mentioned	correct	ok	not_mentioned	released	unavailable
Opus 5.5	imcs21	calibration	10644554	symptom_093	10644554	0.020788	2.8213210001122206	not_mentioned		not_mentioned	correct	ok	not_mentioned	released	unavailable
Opus 5.5	imcs21	calibration	10644554	symptom_094	10644554	0.020788	2.8213210001122206	not_mentioned		not_mentioned	correct	ok	not_mentioned	released	unavailable
Opus 5.5	imcs21	calibration	10644554	symptom_095	10644554	0.020788	2.8213210001122206	not_mentioned		not_mentioned	correct	ok	not_mentioned	released	unavailable
Opus 5.5	imcs21	calibration	10644554	symptom_096	10644554	0.020788	2.8213210001122206	not_mentioned		not_mentioned	correct	ok	not_mentioned	released	unavailable
Opus 5.5	imcs21	calibration	10644554	symptom_097	10644554	0.020788	2.8213210001122206	not_mentioned		not_mentioned	correct	ok	not_mentioned	released	unavailable
Opus 5.5	imcs21	calibration	10644554	symptom_098	10644554	0.020788	2.8213210001122206	not_mentioned		not_mentioned	correct	ok	not_mentioned	released	unavailable
Opus 5.5	imcs21	calibration	10644554	symptom_099	10644554	0.020788	2.8213210001122206	not_mentioned		not_mentioned	correct	ok	not_mentioned	released	unavailable
Opus 5.5	imcs21	calibration	10644554	symptom_100	10644554	0.020788	2.8213210001122206	not_mentioned		not_mentioned	correct	ok	not_mentioned	released	unavailable
Opus 5.5	imcs21	calibration	10644554	symptom_101	10644554	0.020788	2.8213210001122206	not_mentioned		not_mentioned	correct	ok	not_mentioned	released	unavailable
Opus 5.5	imcs21	calibration	10644554	symptom_102	10644554	0.020788	2.8213210001122206	not_mentioned		not_mentioned	correct	ok	not_mentioned	released	unavailable
Opus 5.5	imcs21	calibration	10644554	symptom_103	10644554	0.020788	2.8213210001122206	not_mentioned		not_mentioned	correct	ok	not_mentioned	released	unavailable
Opus 5.5	imcs21	calibration	10644554	symptom_104	10644554	0.020788	2.8213210001122206	not_mentioned		not_mentioned	correct	ok	not_mentioned	released	unavailable
Opus 5.5	imcs21	calibration	10644554	symptom_105	10644554	0.020788	2.8213210001122206	not_mentioned		not_mentioned	correct	ok	not_mentioned	released	unavailable
Opus 5.5	imcs21	calibration	10644554	symptom_106	10644554	0.020788	2.8213210001122206	not_mentioned		not_mentioned	correct	ok	not_mentioned	released	unavailable
Opus 5.5	imcs21	calibration	10644554	symptom_107	10644554	0.020788	2.8213210001122206	uncertain	0.6	not_mentioned	incorrect	ok	not_mentioned	released	reported_percentage
Opus 5.5	imcs21	calibration	10644554	symptom_108	10644554	0.020788	2.8213210001122206	not_mentioned		not_mentioned	correct	ok	not_mentioned	released	unavailable
Opus 5.5	imcs21	calibration	10644554	symptom_109	10644554	0.020788	2.8213210001122206	not_mentioned		not_mentioned	correct	ok	not_mentioned	released	unavailable
Opus 5.5	imcs21	calibration	10644554	symptom_110	10644554	0.020788	2.8213210001122206	not_mentioned		not_mentioned	correct	ok	not_mentioned	released	unavailable
Opus 5.5	imcs21	calibration	10644554	symptom_111	10644554	0.020788	2.8213210001122206	not_mentioned		not_mentioned	correct	ok	not_mentioned	released	unavailable
Opus 5.5	imcs21	calibration	10644554	symptom_112	10644554	0.020788	2.8213210001122206	not_mentioned		not_mentioned	correct	ok	not_mentioned	released	unavailable
Opus 5.5	imcs21	calibration	10644554	symptom_113	10644554	0.020788	2.8213210001122206	not_mentioned		not_mentioned	correct	ok	not_mentioned	released	unavailable
Opus 5.5	imcs21	calibration	10644554	symptom_114	10644554	0.020788	2.8213210001122206	not_mentioned		not_mentioned	correct	ok	not_mentioned	released	unavailable
Opus 5.5	imcs21	calibration	10644554	symptom_115	10644554	0.020788	2.8213210001122206	not_mentioned		not_mentioned	correct	ok	not_mentioned	released	unavailable
Opus 5.5	imcs21	calibration	10644554	symptom_116	10644554	0.020788	2.8213210001122206	not_mentioned		not_mentioned	correct	ok	not_mentioned	released	unavailable
Opus 5.5	imcs21	calibration	10644554	symptom_117	10644554	0.020788	2.8213210001122206	not_mentioned		not_mentioned	correct	ok	not_mentioned	released	unavailable
Opus 5.5	imcs21	calibration	10644554	symptom_118	10644554	0.020788	2.8213210001122206	not_mentioned		not_mentioned	correct	ok	not_mentioned	released	unavailable
Opus 5.5	imcs21	calibration	10644554	symptom_119	10644554	0.020788	2.8213210001122206	not_mentioned		not_mentioned	correct	ok	not_mentioned	released	unavailable
Opus 5.5	imcs21	calibration	10644554	symptom_120	10644554	0.020788	2.8213210001122206	not_mentioned		not_mentioned	correct	ok	not_mentioned	released	unavailable
Opus 5.5	imcs21	calibration	10644554	symptom_121	10644554	0.020788	2.8213210001122206	not_mentioned		not_mentioned	correct	ok	not_mentioned	released	unavailable
Opus 5.5	imcs21	calibration	10644554	symptom_122	10644554	0.020788	2.8213210001122206	not_mentioned		not_mentioned	correct	ok	not_mentioned	released	unavailable
Opus 5.5	imcs21	calibration	10644554	symptom_123	10644554	0.020788	2.8213210001122206	not_mentioned		not_mentioned	correct	ok	not_mentioned	released	unavailable
Opus 5.5	imcs21	calibration	10644554	symptom_124	10644554	0.020788	2.8213210001122206	not_mentioned		not_mentioned	correct	ok	not_mentioned	released	unavailable
Opus 5.5	imcs21	calibration	10644554	symptom_125	10644554	0.020788	2.8213210001122206	not_mentioned		not_mentioned	correct	ok	not_mentioned	released	unavailable
Opus 5.5	imcs21	calibration	10644554	symptom_126	10644554	0.020788	2.8213210001122206	positive	0.8	not_mentioned	incorrect	ok	not_mentioned	released	reported_percentage
Opus 5.5	imcs21	calibration	10644554	symptom_127	10644554	0.020788	2.8213210001122206	not_mentioned		not_mentioned	correct	ok	not_mentioned	released	unavailable
Opus 5.5	imcs21	calibration	10644554	symptom_128	10644554	0.020788	2.8213210001122206	not_mentioned		not_mentioned	correct	ok	not_mentioned	released	unavailable
Opus 5.5	imcs21	calibration	10644554	symptom_129	10644554	0.020788	2.8213210001122206	not_mentioned		not_mentioned	correct	ok	not_mentioned	released	unavailable
Opus 5.5	imcs21	calibration	10644554	symptom_130	10644554	0.020788	2.8213210001122206	not_mentioned		not_mentioned	correct	ok	not_mentioned	released	unavailable
Opus 5.5	imcs21	calibration	10644554	symptom_131	10644554	0.020788	2.8213210001122206	not_mentioned		not_mentioned	correct	ok	not_mentioned	released	unavailable
Opus 5.5	imcs21	calibration	10644554	symptom_132	10644554	0.020788	2.8213210001122206	positive	0.9	not_mentioned	incorrect	ok	not_mentioned	released	reported_percentage
Opus 5.5	imcs21	calibration	10644554	symptom_133	10644554	0.020788	2.8213210001122206	not_mentioned		not_mentioned	correct	ok	not_mentioned	released	unavailable
Opus 5.5	imcs21	calibration	10644554	symptom_134	10644554	0.020788	2.8213210001122206	not_mentioned		not_mentioned	correct	ok	not_mentioned	released	unavailable
Opus 5.5	imcs21	calibration	10644554	symptom_135	10644554	0.020788	2.8213210001122206	not_mentioned		not_mentioned	correct	ok	not_mentioned	released	unavailable
Opus 5.5	imcs21	calibration	10644554	symptom_136	10644554	0.020788	2.8213210001122206	not_mentioned		not_mentioned	correct	ok	not_mentioned	released	unavailable
Opus 5.5	imcs21	calibration	10644554	symptom_137	10644554	0.020788	2.8213210001122206	not_mentioned		not_mentioned	correct	ok	not_mentioned	released	unavailable
Opus 5.5	imcs21	calibration	10644554	symptom_138	10644554	0.020788	2.8213210001122206	not_mentioned		not_mentioned	correct	ok	not_mentioned	released	unavailable
Opus 5.5	imcs21	calibration	10644554	symptom_139	10644554	0.020788	2.8213210001122206	not_mentioned		not_mentioned	correct	ok	not_mentioned	released	unavailable
Opus 5.5	imcs21	calibration	10644554	symptom_140	10644554	0.020788	2.8213210001122206	not_mentioned		not_mentioned	correct	ok	not_mentioned	released	unavailable
Opus 5.5	imcs21	calibration	10644554	symptom_141	10644554	0.020788	2.8213210001122206	not_mentioned		not_mentioned	correct	ok	not_mentioned	released	unavailable
Opus 5.5	imcs21	calibration	10644554	symptom_142	10644554	0.020788	2.8213210001122206	not_mentioned		not_mentioned	correct	ok	not_mentioned	released	unavailable
Opus 5.5	imcs21	calibration	10644554	symptom_143	10644554	0.020788	2.8213210001122206	not_mentioned		not_mentioned	correct	ok	not_mentioned	released	unavailable
Opus 5.5	imcs21	calibration	10644554	symptom_144	10644554	0.020788	2.8213210001122206	not_mentioned		not_mentioned	correct	ok	not_mentioned	released	unavailable
Opus 5.5	imcs21	calibration	10644554	symptom_145	10644554	0.020788	2.8213210001122206	not_mentioned		not_mentioned	correct	ok	not_mentioned	released	unavailable
Opus 5.5	imcs21	calibration	10644554	symptom_146	10644554	0.020788	2.8213210001122206	not_mentioned		not_mentioned	correct	ok	not_mentioned	released	unavailable
Opus 5.5	imcs21	calibration	10644554	symptom_147	10644554	0.020788	2.8213210001122206	not_mentioned		not_mentioned	correct	ok	not_mentioned	released	unavailable
Opus 5.5	imcs21	calibration	10644554	symptom_148	10644554	0.020788	2.8213210001122206	not_mentioned		not_mentioned	correct	ok	not_mentioned	released	unavailable
Opus 5.5	imcs21	calibration	10644554	symptom_149	10644554	0.020788	2.8213210001122206	not_mentioned		not_mentioned	correct	ok	not_mentioned	released	unavailable
Opus 5.5	imcs21	calibration	10644554	symptom_150	10644554	0.020788	2.8213210001122206	not_mentioned		not_mentioned	correct	ok	not_mentioned	released	unavailable
Opus 5.5	imcs21	calibration	10644554	symptom_151	10644554	0.020788	2.8213210001122206	not_mentioned		not_mentioned	correct	ok	not_mentioned	released	unavailable
Opus 5.5	imcs21	calibration	10644554	symptom_152	10644554	0.020788	2.8213210001122206	not_mentioned		not_mentioned	correct	ok	not_mentioned	released	unavailable
Opus 5.5	imcs21	calibration	10644554	symptom_153	10644554	0.020788	2.8213210001122206	not_mentioned		not_mentioned	correct	ok	not_mentioned	released	unavailable
Opus 5.5	imcs21	calibration	10644554	symptom_154	10644554	0.020788	2.8213210001122206	not_mentioned		not_mentioned	correct	ok	not_mentioned	released	unavailable
Opus 5.5	imcs21	calibration	10644554	symptom_155	10644554	0.020788	2.8213210001122206	not_mentioned		not_mentioned	correct	ok	not_mentioned	released	unavailable
Opus 5.5	imcs21	calibration	10644554	symptom_156	10644554	0.020788	2.8213210001122206	not_mentioned		not_mentioned	correct	ok	not_mentioned	released	unavailable
Opus 5.5	imcs21	calibration	10644554	symptom_157	10644554	0.020788	2.8213210001122206	not_mentioned		not_mentioned	correct	ok	not_mentioned	released	unavailable
Opus 5.5	imcs21	calibration	10644554	symptom_158	10644554	0.020788	2.8213210001122206	not_mentioned		not_mentioned	correct	ok	not_mentioned	released	unavailable
Opus 5.5	imcs21	calibration	10644554	symptom_159	10644554	0.020788	2.8213210001122206	not_mentioned		not_mentioned	correct	ok	not_mentioned	released	unavailable
Opus 5.5	imcs21	calibration	10644554	symptom_160	10644554	0.020788	2.8213210001122206	not_mentioned		not_mentioned	correct	ok	not_mentioned	released	unavailable
Opus 5.5	imcs21	calibration	10644554	symptom_161	10644554	0.020788	2.8213210001122206	not_mentioned		not_mentioned	correct	ok	not_mentioned	released	unavailable
Opus 5.5	imcs21	calibration	10644554	symptom_162	10644554	0.020788	2.8213210001122206	not_mentioned		not_mentioned	correct	ok	not_mentioned	released	unavailable
Opus 5.5	imcs21	calibration	10644554	symptom_163	10644554	0.020788	2.8213210001122206	not_mentioned		not_mentioned	correct	ok	not_mentioned	released	unavailable
Opus 5.5	imcs21	calibration	10644554	symptom_164	10644554	0.020788	2.8213210001122206	not_mentioned		not_mentioned	correct	ok	not_mentioned	released	unavailable
Opus 5.5	imcs21	calibration	10644554	symptom_165	10644554	0.020788	2.8213210001122206	not_mentioned		not_mentioned	correct	ok	not_mentioned	released	unavailable
Opus 5.5	imcs21	calibration	10644554	symptom_166	10644554	0.020788	2.8213210001122206	not_mentioned		not_mentioned	correct	ok	not_mentioned	released	unavailable
Opus 5.5	imcs21	calibration	10644554	symptom_167	10644554	0.020788	2.8213210001122206	not_mentioned		not_mentioned	correct	ok	not_mentioned	released	unavailable
Opus 5.5	imcs21	calibration	10644554	symptom_168	10644554	0.020788	2.8213210001122206	not_mentioned		not_mentioned	correct	ok	not_mentioned	released	unavailable
Opus 5.5	imcs21	calibration	10644554	symptom_169	10644554	0.020788	2.8213210001122206	not_mentioned		not_mentioned	correct	ok	not_mentioned	released	unavailable
Opus 5.5	imcs21	calibration	10644554	symptom_170	10644554	0.020788	2.8213210001122206	not_mentioned		not_mentioned	correct	ok	not_mentioned	released	unavailable
Opus 5.5	imcs21	calibration	10644554	symptom_171	10644554	0.020788	2.8213210001122206	not_mentioned		not_mentioned	correct	ok	not_mentioned	released	unavailable
Opus 5.5	imcs21	calibration	10644554	symptom_172	10644554	0.020788	2.8213210001122206	not_mentioned		not_mentioned	correct	ok	not_mentioned	released	unavailable
Opus 5.5	imcs21	calibration	10644554	symptom_173	10644554	0.020788	2.8213210001122206	not_mentioned		not_mentioned	correct	ok	not_mentioned	released	unavailable
Opus 5.5	imcs21	calibration	10644554	symptom_174	10644554	0.020788	2.8213210001122206	not_mentioned		not_mentioned	correct	ok	not_mentioned	released	unavailable
Opus 5.5	imcs21	calibration	10644554	symptom_175	10644554	0.020788	2.8213210001122206	not_mentioned		not_mentioned	correct	ok	not_mentioned	released	unavailable
Opus 5.5	imcs21	calibration	10644554	symptom_176	10644554	0.020788	2.8213210001122206	not_mentioned		not_mentioned	correct	ok	not_mentioned	released	unavailable
Opus 5.5	imcs21	calibration	10644554	symptom_177	10644554	0.020788	2.8213210001122206	not_mentioned		not_mentioned	correct	ok	not_mentioned	released	unavailable
Opus 5.5	imcs21	calibration	10644554	symptom_178	10644554	0.020788	2.8213210001122206	not_mentioned		not_mentioned	correct	ok	not_mentioned	released	unavailable
Opus 5.5	imcs21	calibration	10644554	symptom_179	10644554	0.020788	2.8213210001122206	not_mentioned		not_mentioned	correct	ok	not_mentioned	released	unavailable
Opus 5.5	imcs21	calibration	10644554	symptom_180	10644554	0.020788	2.8213210001122206	not_mentioned		not_mentioned	correct	ok	not_mentioned	released	unavailable
Opus 5.5	imcs21	calibration	10644554	symptom_181	10644554	0.020788	2.8213210001122206	not_mentioned		not_mentioned	correct	ok	not_mentioned	released	unavailable
Opus 5.5	imcs21	calibration	10644554	symptom_182	10644554	0.020788	2.8213210001122206	not_mentioned		not_mentioned	correct	ok	not_mentioned	released	unavailable
Opus 5.5	imcs21	calibration	10644554	symptom_183	10644554	0.020788	2.8213210001122206	not_mentioned		not_mentioned	correct	ok	not_mentioned	released	unavailable
Opus 5.5	imcs21	calibration	10644554	symptom_184	10644554	0.020788	2.8213210001122206	not_mentioned		not_mentioned	correct	ok	not_mentioned	released	unavailable
Opus 5.5	imcs21	calibration	10644554	symptom_185	10644554	0.020788	2.8213210001122206	not_mentioned		not_mentioned	correct	ok	not_mentioned	released	unavailable
Opus 5.5	imcs21	calibration	10644554	symptom_186	10644554	0.020788	2.8213210001122206	not_mentioned		not_mentioned	correct	ok	not_mentioned	released	unavailable
Opus 5.5	imcs21	calibration	10644554	symptom_187	10644554	0.020788	2.8213210001122206	not_mentioned		not_mentioned	correct	ok	not_mentioned	released	unavailable
Opus 5.5	imcs21	calibration	10644554	symptom_188	10644554	0.020788	2.8213210001122206	not_mentioned		not_mentioned	correct	ok	not_mentioned	released	unavailable
Opus 5.5	imcs21	calibration	10644554	symptom_189	10644554	0.020788	2.8213210001122206	not_mentioned		not_mentioned	correct	ok	not_mentioned	released	unavailable
Opus 5.5	imcs21	calibration	10644554	symptom_190	10644554	0.020788	2.8213210001122206	not_mentioned		not_mentioned	correct	ok	not_mentioned	released	unavailable
Opus 5.5	imcs21	calibration	10644554	symptom_191	10644554	0.020788	2.8213210001122206	not_mentioned		not_mentioned	correct	ok	not_mentioned	released	unavailable
Opus 5.5	imcs21	calibration	10644554	symptom_192	10644554	0.020788	2.8213210001122206	not_mentioned		not_mentioned	correct	ok	not_mentioned	released	unavailable
Opus 5.5	imcs21	calibration	10644554	symptom_193	10644554	0.020788	2.8213210001122206	not_mentioned		not_mentioned	correct	ok	not_mentioned	released	unavailable
Opus 5.5	imcs21	calibration	10644554	symptom_194	10644554	0.020788	2.8213210001122206	not_mentioned		not_mentioned	correct	ok	not_mentioned	released	unavailable
Opus 5.5	imcs21	calibration	10644554	symptom_195	10644554	0.020788	2.8213210001122206	not_mentioned		not_mentioned	correct	ok	not_mentioned	released	unavailable
Opus 5.5	imcs21	calibration	10644554	symptom_196	10644554	0.020788	2.8213210001122206	not_mentioned		not_mentioned	correct	ok	not_mentioned	released	unavailable
Opus 5.5	imcs21	calibration	10644554	symptom_197	10644554	0.020788	2.8213210001122206	not_mentioned		not_mentioned	correct	ok	not_mentioned	released	unavailable
Opus 5.5	imcs21	calibration	10644554	symptom_198	10644554	0.020788	2.8213210001122206	not_mentioned		not_mentioned	correct	ok	not_mentioned	released	unavailable
Opus 5.5	imcs21	calibration	10644554	symptom_199	10644554	0.020788	2.8213210001122206	not_mentioned		not_mentioned	correct	ok	not_mentioned	released	unavailable
Opus 5.5	imcs21	calibration	10644554	symptom_200	10644554	0.020788	2.8213210001122206	not_mentioned		not_mentioned	correct	ok	not_mentioned	released	unavailable
Opus 5.5	imcs21	calibration	10644554	symptom_201	10644554	0.020788	2.8213210001122206	not_mentioned		not_mentioned	correct	ok	not_mentioned	released	unavailable
Opus 5.5	imcs21	calibration	10644554	symptom_202	10644554	0.020788	2.8213210001122206	not_mentioned		not_mentioned	correct	ok	not_mentioned	released	unavailable
Opus 5.5	imcs21	calibration	10644554	symptom_203	10644554	0.020788	2.8213210001122206	not_mentioned		not_mentioned	correct	ok	not_mentioned	released	unavailable
Opus 5.5	imcs21	calibration	10644554	symptom_204	10644554	0.020788	2.8213210001122206	not_mentioned		not_mentioned	correct	ok	not_mentioned	released	unavailable
Opus 5.5	imcs21	calibration	10644554	symptom_205	10644554	0.020788	2.8213210001122206	not_mentioned		not_mentioned	correct	ok	not_mentioned	released	unavailable
Opus 5.5	imcs21	calibration	10644554	symptom_206	10644554	0.020788	2.8213210001122206	not_mentioned		not_mentioned	correct	ok	not_mentioned	released	unavailable
Opus 5.5	imcs21	calibration	10644554	symptom_207	10644554	0.020788	2.8213210001122206	not_mentioned		not_mentioned	correct	ok	not_mentioned	released	unavailable
Opus 5.5	imcs21	calibration	10644554	symptom_208	10644554	0.020788	2.8213210001122206	not_mentioned		not_mentioned	correct	ok	not_mentioned	released	unavailable
Opus 5.5	imcs21	calibration	10644554	symptom_209	10644554	0.020788	2.8213210001122206	not_mentioned		not_mentioned	correct	ok	not_mentioned	released	unavailable
Opus 5.5	imcs21	calibration	10644554	symptom_210	10644554	0.020788	2.8213210001122206	not_mentioned		not_mentioned	correct	ok	not_mentioned	released	unavailable
Opus 5.5	imcs21	calibration	10644554	symptom_211	10644554	0.020788	2.8213210001122206	not_mentioned		not_mentioned	correct	ok	not_mentioned	released	unavailable
Opus 5.5	imcs21	calibration	10644554	symptom_212	10644554	0.020788	2.8213210001122206	not_mentioned		not_mentioned	correct	ok	not_mentioned	released	unavailable
Opus 5.5	imcs21	calibration	10644554	symptom_213	10644554	0.020788	2.8213210001122206	not_mentioned		not_mentioned	correct	ok	not_mentioned	released	unavailable
Opus 5.5	imcs21	calibration	10644554	symptom_214	10644554	0.020788	2.8213210001122206	not_mentioned		not_mentioned	correct	ok	not_mentioned	released	unavailable
Opus 5.5	imcs21	calibration	10644554	symptom_215	10644554	0.020788	2.8213210001122206	not_mentioned		not_mentioned	correct	ok	not_mentioned	released	unavailable
Opus 5.5	imcs21	calibration	10644554	symptom_216	10644554	0.020788	2.8213210001122206	not_mentioned		not_mentioned	correct	ok	not_mentioned	released	unavailable
Opus 5.5	imcs21	calibration	10644554	symptom_217	10644554	0.020788	2.8213210001122206	not_mentioned		not_mentioned	correct	ok	not_mentioned	released	unavailable
Opus 5.5	imcs21	calibration	10644554	symptom_218	10644554	0.020788	2.8213210001122206	not_mentioned		not_mentioned	correct	ok	not_mentioned	released	unavailable
Opus 5.5	imcs21	calibration	10644554	symptom_219	10644554	0.020788	2.8213210001122206	not_mentioned		not_mentioned	correct	ok	not_mentioned	released	unavailable
Opus 5.5	imcs21	calibration	10644554	symptom_220	10644554	0.020788	2.8213210001122206	not_mentioned		not_mentioned	correct	ok	not_mentioned	released	unavailable
Opus 5.5	imcs21	calibration	10644554	symptom_221	10644554	0.020788	2.8213210001122206	not_mentioned		not_mentioned	correct	ok	not_mentioned	released	unavailable
Opus 5.5	imcs21	calibration	10644554	symptom_222	10644554	0.020788	2.8213210001122206	not_mentioned		not_mentioned	correct	ok	not_mentioned	released	unavailable
Opus 5.5	imcs21	calibration	10644554	symptom_223	10644554	0.020788	2.8213210001122206	not_mentioned		not_mentioned	correct	ok	not_mentioned	released	unavailable
Opus 5.5	imcs21	calibration	10644554	symptom_224	10644554	0.020788	2.8213210001122206	not_mentioned		not_mentioned	correct	ok	not_mentioned	released	unavailable
Opus 5.5	imcs21	calibration	10644554	symptom_225	10644554	0.020788	2.8213210001122206	not_mentioned		not_mentioned	correct	ok	not_mentioned	released	unavailable
Opus 5.5	imcs21	calibration	10644554	symptom_226	10644554	0.020788	2.8213210001122206	not_mentioned		not_mentioned	correct	ok	not_mentioned	released	unavailable
Opus 5.5	imcs21	calibration	10644554	symptom_227	10644554	0.020788	2.8213210001122206	not_mentioned		not_mentioned	correct	ok	not_mentioned	released	unavailable
Opus 5.5	imcs21	calibration	10644554	symptom_228	10644554	0.020788	2.8213210001122206	not_mentioned		not_mentioned	correct	ok	not_mentioned	released	unavailable
Opus 5.5	imcs21	calibration	10644554	symptom_229	10644554	0.020788	2.8213210001122206	not_mentioned		not_mentioned	correct	ok	not_mentioned	released	unavailable
Opus 5.5	imcs21	calibration	10644554	symptom_230	10644554	0.020788	2.8213210001122206	not_mentioned		not_mentioned	correct	ok	not_mentioned	released	unavailable
Opus 5.5	imcs21	calibration	10644554	symptom_231	10644554	0.020788	2.8213210001122206	not_mentioned		not_mentioned	correct	ok	not_mentioned	released	unavailable
Opus 5.5	imcs21	calibration	10644554	symptom_232	10644554	0.020788	2.8213210001122206	not_mentioned		not_mentioned	correct	ok	not_mentioned	released	unavailable
Opus 5.5	imcs21	calibration	10644554	symptom_233	10644554	0.020788	2.8213210001122206	not_mentioned		not_mentioned	correct	ok	not_mentioned	released	unavailable
Opus 5.5	imcs21	calibration	10644554	symptom_234	10644554	0.020788	2.8213210001122206	not_mentioned		not_mentioned	correct	ok	not_mentioned	released	unavailable
Opus 5.5	imcs21	calibration	10644554	symptom_235	10644554	0.020788	2.8213210001122206	not_mentioned		not_mentioned	correct	ok	not_mentioned	released	unavailable
Opus 5.5	imcs21	calibration	10644554	symptom_236	10644554	0.020788	2.8213210001122206	not_mentioned		not_mentioned	correct	ok	not_mentioned	released	unavailable
Opus 5.5	imcs21	calibration	10644554	symptom_237	10644554	0.020788	2.8213210001122206	not_mentioned		not_mentioned	correct	ok	not_mentioned	released	unavailable
Opus 5.5	imcs21	calibration	10644554	symptom_238	10644554	0.020788	2.8213210001122206	not_mentioned		not_mentioned	correct	ok	not_mentioned	released	unavailable
Opus 5.5	imcs21	calibration	10644554	symptom_239	10644554	0.020788	2.8213210001122206	not_mentioned		not_mentioned	correct	ok	not_mentioned	released	unavailable
Opus 5.5	imcs21	calibration	10644554	symptom_240	10644554	0.020788	2.8213210001122206	not_mentioned		not_mentioned	correct	ok	not_mentioned	released	unavailable
Opus 5.5	imcs21	calibration	10644554	symptom_241	10644554	0.020788	2.8213210001122206	not_mentioned		not_mentioned	correct	ok	not_mentioned	released	unavailable
Opus 5.5	imcs21	calibration	10644554	symptom_242	10644554	0.020788	2.8213210001122206	not_mentioned		not_mentioned	correct	ok	not_mentioned	released	unavailable
Opus 5.5	imcs21	calibration	10644554	symptom_243	10644554	0.020788	2.8213210001122206	not_mentioned		not_mentioned	correct	ok	not_mentioned	released	unavailable
Opus 5.5	imcs21	calibration	10644554	symptom_244	10644554	0.020788	2.8213210001122206	not_mentioned		not_mentioned	correct	ok	not_mentioned	released	unavailable
Opus 5.5	imcs21	calibration	10644554	symptom_245	10644554	0.020788	2.8213210001122206	not_mentioned		not_mentioned	correct	ok	not_mentioned	released	unavailable
Opus 5.5	imcs21	calibration	10644554	symptom_246	10644554	0.020788	2.8213210001122206	not_mentioned		not_mentioned	correct	ok	not_mentioned	released	unavailable
Opus 5.5	imcs21	calibration	10644554	symptom_247	10644554	0.020788	2.8213210001122206	not_mentioned		not_mentioned	correct	ok	not_mentioned	released	unavailable
Opus 5.5	imcs21	calibration	10644554	symptom_248	10644554	0.020788	2.8213210001122206	not_mentioned		not_mentioned	correct	ok	not_mentioned	released	unavailable
Opus 5.5	imcs21	calibration	10644554	symptom_249	10644554	0.020788	2.8213210001122206	not_mentioned		not_mentioned	correct	ok	not_mentioned	released	unavailable
Opus 5.5	imcs21	calibration	10644554	symptom_250	10644554	0.020788	2.8213210001122206	not_mentioned		not_mentioned	correct	ok	not_mentioned	released	unavailable
Opus 5.5	imcs21	calibration	10644554	symptom_251	10644554	0.020788	2.8213210001122206	not_mentioned		not_mentioned	correct	ok	not_mentioned	released	unavailable
Opus 5.5	imcs21	calibration	10644554	symptom_252	10644554	0.020788	2.8213210001122206	not_mentioned		not_mentioned	correct	ok	not_mentioned	released	unavailable
Opus 5.5	imcs21	calibration	10644554	symptom_253	10644554	0.020788	2.8213210001122206	not_mentioned		not_mentioned	correct	ok	not_mentioned	released	unavailable
Opus 5.5	imcs21	calibration	10644554	symptom_254	10644554	0.020788	2.8213210001122206	not_mentioned		not_mentioned	correct	ok	not_mentioned	released	unavailable
Opus 5.5	imcs21	calibration	10644554	symptom_255	10644554	0.020788	2.8213210001122206	not_mentioned		not_mentioned	correct	ok	not_mentioned	released	unavailable
Opus 5.5	imcs21	calibration	10644554	symptom_256	10644554	0.020788	2.8213210001122206	not_mentioned		not_mentioned	correct	ok	not_mentioned	released	unavailable
Opus 5.5	imcs21	calibration	10644554	symptom_257	10644554	0.020788	2.8213210001122206	not_mentioned		not_mentioned	correct	ok	not_mentioned	released	unavailable
Opus 5.5	imcs21	calibration	10644554	symptom_258	10644554	0.020788	2.8213210001122206	not_mentioned		not_mentioned	correct	ok	not_mentioned	released	unavailable
Opus 5.5	imcs21	calibration	10644554	symptom_259	10644554	0.020788	2.8213210001122206	not_mentioned		not_mentioned	correct	ok	not_mentioned	released	unavailable
Opus 5.5	imcs21	calibration	10644554	symptom_260	10644554	0.020788	2.8213210001122206	not_mentioned		not_mentioned	correct	ok	not_mentioned	released	unavailable
Opus 5.5	imcs21	calibration	10644554	symptom_261	10644554	0.020788	2.8213210001122206	not_mentioned		not_mentioned	correct	ok	not_mentioned	released	unavailable
Opus 5.5	imcs21	calibration	10644554	symptom_262	10644554	0.020788	2.8213210001122206	not_mentioned		not_mentioned	correct	ok	not_mentioned	released	unavailable
Opus 5.5	imcs21	calibration	10644554	symptom_263	10644554	0.020788	2.8213210001122206	not_mentioned		not_mentioned	correct	ok	not_mentioned	released	unavailable
Opus 5.5	imcs21	calibration	10644554	symptom_264	10644554	0.020788	2.8213210001122206	not_mentioned		not_mentioned	correct	ok	not_mentioned	released	unavailable
Opus 5.5	imcs21	calibration	10644554	symptom_265	10644554	0.020788	2.8213210001122206	not_mentioned		not_mentioned	correct	ok	not_mentioned	released	unavailable
Opus 5.5	imcs21	calibration	10644554	symptom_266	10644554	0.020788	2.8213210001122206	not_mentioned		not_mentioned	correct	ok	not_mentioned	released	unavailable
Opus 5.5	imcs21	calibration	10644554	symptom_267	10644554	0.020788	2.8213210001122206	not_mentioned		not_mentioned	correct	ok	not_mentioned	released	unavailable
Opus 5.5	imcs21	calibration	10644554	symptom_268	10644554	0.020788	2.8213210001122206	not_mentioned		not_mentioned	correct	ok	not_mentioned	released	unavailable
Opus 5.5	imcs21	calibration	10644554	symptom_269	10644554	0.020788	2.8213210001122206	not_mentioned		not_mentioned	correct	ok	not_mentioned	released	unavailable
Opus 5.5	imcs21	calibration	10644554	symptom_270	10644554	0.020788	2.8213210001122206	not_mentioned		not_mentioned	correct	ok	not_mentioned	released	unavailable
Opus 5.5	imcs21	calibration	10644554	symptom_271	10644554	0.020788	2.8213210001122206	not_mentioned		not_mentioned	correct	ok	not_mentioned	released	unavailable
Opus 5.5	imcs21	calibration	10644554	symptom_272	10644554	0.020788	2.8213210001122206	not_mentioned		not_mentioned	correct	ok	not_mentioned	released	unavailable
Opus 5.5	imcs21	calibration	10644554	symptom_273	10644554	0.020788	2.8213210001122206	not_mentioned		not_mentioned	correct	ok	not_mentioned	released	unavailable
Opus 5.5	imcs21	calibration	10644554	symptom_274	10644554	0.020788	2.8213210001122206	not_mentioned		not_mentioned	correct	ok	not_mentioned	released	unavailable
Opus 5.5	imcs21	calibration	10644554	symptom_275	10644554	0.020788	2.8213210001122206	not_mentioned		not_mentioned	correct	ok	not_mentioned	released	unavailable
Opus 5.5	imcs21	calibration	10644554	symptom_276	10644554	0.020788	2.8213210001122206	not_mentioned		not_mentioned	correct	ok	not_mentioned	released	unavailable
Opus 5.5	imcs21	calibration	10644554	symptom_277	10644554	0.020788	2.8213210001122206	uncertain	0.7	not_mentioned	incorrect	ok	not_mentioned	released	reported_percentage
Opus 5.5	imcs21	calibration	10644554	symptom_278	10644554	0.020788	2.8213210001122206	not_mentioned		not_mentioned	correct	ok	not_mentioned	released	unavailable
Opus 5.5	imcs21	calibration	10644554	symptom_279	10644554	0.020788	2.8213210001122206	not_mentioned		not_mentioned	correct	ok	not_mentioned	released	unavailable
Opus 5.5	imcs21	calibration	10644554	symptom_280	10644554	0.020788	2.8213210001122206	not_mentioned		not_mentioned	correct	ok	not_mentioned	released	unavailable
Opus 5.5	imcs21	calibration	10644554	symptom_281	10644554	0.020788	2.8213210001122206	not_mentioned		not_mentioned	correct	ok	not_mentioned	released	unavailable
Opus 5.5	imcs21	calibration	10644554	symptom_282	10644554	0.020788	2.8213210001122206	not_mentioned		not_mentioned	correct	ok	not_mentioned	released	unavailable
Opus 5.5	imcs21	calibration	10644554	symptom_283	10644554	0.020788	2.8213210001122206	not_mentioned		not_mentioned	correct	ok	not_mentioned	released	unavailable
Opus 5.5	imcs21	calibration	10644554	symptom_284	10644554	0.020788	2.8213210001122206	not_mentioned		not_mentioned	correct	ok	not_mentioned	released	unavailable
Opus 5.5	imcs21	calibration	10644554	symptom_285	10644554	0.020788	2.8213210001122206	not_mentioned		not_mentioned	correct	ok	not_mentioned	released	unavailable
Opus 5.5	imcs21	calibration	10644554	symptom_286	10644554	0.020788	2.8213210001122206	not_mentioned		not_mentioned	correct	ok	not_mentioned	released	unavailable
Opus 5.5	imcs21	calibration	10644554	symptom_287	10644554	0.020788	2.8213210001122206	not_mentioned		not_mentioned	correct	ok	not_mentioned	released	unavailable
Opus 5.5	imcs21	calibration	10644554	symptom_288	10644554	0.020788	2.8213210001122206	not_mentioned		not_mentioned	correct	ok	not_mentioned	released	unavailable
Opus 5.5	imcs21	calibration	10644554	symptom_289	10644554	0.020788	2.8213210001122206	not_mentioned		not_mentioned	correct	ok	not_mentioned	released	unavailable
Opus 5.5	imcs21	calibration	10644554	symptom_290	10644554	0.020788	2.8213210001122206	not_mentioned		not_mentioned	correct	ok	not_mentioned	released	unavailable
Opus 5.5	imcs21	calibration	10644554	symptom_291	10644554	0.020788	2.8213210001122206	not_mentioned		not_mentioned	correct	ok	not_mentioned	released	unavailable
Opus 5.5	imcs21	calibration	10644554	symptom_292	10644554	0.020788	2.8213210001122206	not_mentioned		not_mentioned	correct	ok	not_mentioned	released	unavailable
Opus 5.5	imcs21	calibration	10644554	symptom_293	10644554	0.020788	2.8213210001122206	not_mentioned		not_mentioned	correct	ok	not_mentioned	released	unavailable
Opus 5.5	imcs21	calibration	10644554	symptom_294	10644554	0.020788	2.8213210001122206	not_mentioned		not_mentioned	correct	ok	not_mentioned	released	unavailable
Opus 5.5	imcs21	calibration	10644554	symptom_295	10644554	0.020788	2.8213210001122206	not_mentioned		not_mentioned	correct	ok	not_mentioned	released	unavailable
Opus 5.5	imcs21	calibration	10644554	symptom_296	10644554	0.020788	2.8213210001122206	not_mentioned		not_mentioned	correct	ok	not_mentioned	released	unavailable
Opus 5.5	imcs21	calibration	10644554	symptom_297	10644554	0.020788	2.8213210001122206	not_mentioned		not_mentioned	correct	ok	not_mentioned	released	unavailable
Opus 5.5	imcs21	calibration	10644554	symptom_298	10644554	0.020788	2.8213210001122206	not_mentioned		not_mentioned	correct	ok	not_mentioned	released	unavailable
Opus 5.5	imcs21	calibration	10644554	symptom_299	10644554	0.020788	2.8213210001122206	not_mentioned		not_mentioned	correct	ok	not_mentioned	released	unavailable
Opus 5.5	imcs21	calibration	10644554	symptom_300	10644554	0.020788	2.8213210001122206	not_mentioned		not_mentioned	correct	ok	not_mentioned	released	unavailable
Opus 5.5	imcs21	calibration	10644554	symptom_301	10644554	0.020788	2.8213210001122206	not_mentioned		not_mentioned	correct	ok	not_mentioned	released	unavailable
Opus 5.5	imcs21	calibration	10644554	symptom_302	10644554	0.020788	2.8213210001122206	not_mentioned		not_mentioned	correct	ok	not_mentioned	released	unavailable
Opus 5.5	imcs21	calibration	10644554	symptom_303	10644554	0.020788	2.8213210001122206	not_mentioned		not_mentioned	correct	ok	not_mentioned	released	unavailable
Opus 5.5	imcs21	calibration	10644554	symptom_304	10644554	0.020788	2.8213210001122206	not_mentioned		not_mentioned	correct	ok	not_mentioned	released	unavailable
Opus 5.5	imcs21	calibration	10644554	symptom_305	10644554	0.020788	2.8213210001122206	not_mentioned		not_mentioned	correct	ok	not_mentioned	released	unavailable
Opus 5.5	imcs21	calibration	10644554	symptom_306	10644554	0.020788	2.8213210001122206	not_mentioned		not_mentioned	correct	ok	not_mentioned	released	unavailable
Opus 5.5	imcs21	calibration	10644554	symptom_307	10644554	0.020788	2.8213210001122206	not_mentioned		not_mentioned	correct	ok	not_mentioned	released	unavailable
Opus 5.5	imcs21	calibration	10644554	symptom_308	10644554	0.020788	2.8213210001122206	not_mentioned		not_mentioned	correct	ok	not_mentioned	released	unavailable
Opus 5.5	imcs21	calibration	10644554	symptom_309	10644554	0.020788	2.8213210001122206	not_mentioned		not_mentioned	correct	ok	not_mentioned	released	unavailable
Opus 5.5	imcs21	calibration	10644554	symptom_310	10644554	0.020788	2.8213210001122206	not_mentioned		not_mentioned	correct	ok	not_mentioned	released	unavailable
Opus 5.5	imcs21	calibration	10644554	symptom_311	10644554	0.020788	2.8213210001122206	not_mentioned		not_mentioned	correct	ok	not_mentioned	released	unavailable
Opus 5.5	imcs21	calibration	10644554	symptom_312	10644554	0.020788	2.8213210001122206	not_mentioned		not_mentioned	correct	ok	not_mentioned	released	unavailable
Opus 5.5	imcs21	calibration	10644554	symptom_313	10644554	0.020788	2.8213210001122206	not_mentioned		not_mentioned	correct	ok	not_mentioned	released	unavailable
Opus 5.5	imcs21	calibration	10644554	symptom_314	10644554	0.020788	2.8213210001122206	positive	0.9	positive	correct	ok	positive	released	reported_percentage
Opus 5.5	imcs21	calibration	10644554	symptom_315	10644554	0.020788	2.8213210001122206	not_mentioned		not_mentioned	correct	ok	not_mentioned	released	unavailable
Opus 5.5	imcs21	calibration	10644554	symptom_316	10644554	0.020788	2.8213210001122206	not_mentioned		not_mentioned	correct	ok	not_mentioned	released	unavailable
Opus 5.5	imcs21	calibration	10644554	symptom_317	10644554	0.020788	2.8213210001122206	not_mentioned		not_mentioned	correct	ok	not_mentioned	released	unavailable
Opus 5.5	imcs21	calibration	10644554	symptom_318	10644554	0.020788	2.8213210001122206	not_mentioned		not_mentioned	correct	ok	not_mentioned	released	unavailable
Opus 5.5	imcs21	calibration	10644554	symptom_319	10644554	0.020788	2.8213210001122206	not_mentioned		not_mentioned	correct	ok	not_mentioned	released	unavailable
Opus 5.5	imcs21	calibration	10644554	symptom_320	10644554	0.020788	2.8213210001122206	not_mentioned		not_mentioned	correct	ok	not_mentioned	released	unavailable
Opus 5.5	imcs21	calibration	10644554	symptom_321	10644554	0.020788	2.8213210001122206	not_mentioned		not_mentioned	correct	ok	not_mentioned	released	unavailable
Opus 5.5	imcs21	calibration	10644554	symptom_322	10644554	0.020788	2.8213210001122206	not_mentioned		not_mentioned	correct	ok	not_mentioned	released	unavailable
Opus 5.5	imcs21	calibration	10644554	symptom_323	10644554	0.020788	2.8213210001122206	not_mentioned		not_mentioned	correct	ok	not_mentioned	released	unavailable
Opus 5.5	imcs21	calibration	10644554	symptom_324	10644554	0.020788	2.8213210001122206	not_mentioned		not_mentioned	correct	ok	not_mentioned	released	unavailable
Opus 5.5	imcs21	calibration	10644554	symptom_325	10644554	0.020788	2.8213210001122206	not_mentioned		not_mentioned	correct	ok	not_mentioned	released	unavailable
Opus 5.5	imcs21	calibration	10644554	symptom_326	10644554	0.020788	2.8213210001122206	not_mentioned		not_mentioned	correct	ok	not_mentioned	released	unavailable
Opus 5.5	imcs21	calibration	10644554	symptom_327	10644554	0.020788	2.8213210001122206	not_mentioned		not_mentioned	correct	ok	not_mentioned	released	unavailable
Opus 5.5	imcs21	calibration	10644554	symptom_328	10644554	0.020788	2.8213210001122206	not_mentioned		not_mentioned	correct	ok	not_mentioned	released	unavailable
Opus 5.5	imcs21	calibration	10644554	symptom_329	10644554	0.020788	2.8213210001122206	not_mentioned		not_mentioned	correct	ok	not_mentioned	released	unavailable
Opus 5.5	imcs21	calibration	10644554	symptom_330	10644554	0.020788	2.8213210001122206	not_mentioned		not_mentioned	correct	ok	not_mentioned	released	unavailable
Opus 5.5	imcs21	calibration	10646150	symptom_000	10646150	0.024596	4.638254625024274	not_mentioned		not_mentioned	correct	ok	not_mentioned	released	unavailable
Opus 5.5	imcs21	calibration	10646150	symptom_001	10646150	0.024596	4.638254625024274	not_mentioned		not_mentioned	correct	ok	not_mentioned	released	unavailable
Opus 5.5	imcs21	calibration	10646150	symptom_002	10646150	0.024596	4.638254625024274	not_mentioned		not_mentioned	correct	ok	not_mentioned	released	unavailable
Opus 5.5	imcs21	calibration	10646150	symptom_003	10646150	0.024596	4.638254625024274	not_mentioned		not_mentioned	correct	ok	not_mentioned	released	unavailable
Opus 5.5	imcs21	calibration	10646150	symptom_004	10646150	0.024596	4.638254625024274	not_mentioned		not_mentioned	correct	ok	not_mentioned	released	unavailable
Opus 5.5	imcs21	calibration	10646150	symptom_005	10646150	0.024596	4.638254625024274	not_mentioned		not_mentioned	correct	ok	not_mentioned	released	unavailable
Opus 5.5	imcs21	calibration	10646150	symptom_006	10646150	0.024596	4.638254625024274	not_mentioned		not_mentioned	correct	ok	not_mentioned	released	unavailable
Opus 5.5	imcs21	calibration	10646150	symptom_007	10646150	0.024596	4.638254625024274	not_mentioned		not_mentioned	correct	ok	not_mentioned	released	unavailable
Opus 5.5	imcs21	calibration	10646150	symptom_008	10646150	0.024596	4.638254625024274	not_mentioned		not_mentioned	correct	ok	not_mentioned	released	unavailable
Opus 5.5	imcs21	calibration	10646150	symptom_009	10646150	0.024596	4.638254625024274	not_mentioned		not_mentioned	correct	ok	not_mentioned	released	unavailable
Opus 5.5	imcs21	calibration	10646150	symptom_010	10646150	0.024596	4.638254625024274	not_mentioned		not_mentioned	correct	ok	not_mentioned	released	unavailable
Opus 5.5	imcs21	calibration	10646150	symptom_011	10646150	0.024596	4.638254625024274	not_mentioned		not_mentioned	correct	ok	not_mentioned	released	unavailable
Opus 5.5	imcs21	calibration	10646150	symptom_012	10646150	0.024596	4.638254625024274	not_mentioned		not_mentioned	correct	ok	not_mentioned	released	unavailable
Opus 5.5	imcs21	calibration	10646150	symptom_013	10646150	0.024596	4.638254625024274	not_mentioned		not_mentioned	correct	ok	not_mentioned	released	unavailable
Opus 5.5	imcs21	calibration	10646150	symptom_014	10646150	0.024596	4.638254625024274	not_mentioned		not_mentioned	correct	ok	not_mentioned	released	unavailable
Opus 5.5	imcs21	calibration	10646150	symptom_015	10646150	0.024596	4.638254625024274	not_mentioned		not_mentioned	correct	ok	not_mentioned	released	unavailable
Opus 5.5	imcs21	calibration	10646150	symptom_016	10646150	0.024596	4.638254625024274	positive	0.95	positive	correct	ok	positive	released	reported_percentage
Opus 5.5	imcs21	calibration	10646150	symptom_017	10646150	0.024596	4.638254625024274	not_mentioned		not_mentioned	correct	ok	not_mentioned	released	unavailable
Opus 5.5	imcs21	calibration	10646150	symptom_018	10646150	0.024596	4.638254625024274	not_mentioned		not_mentioned	correct	ok	not_mentioned	released	unavailable
Opus 5.5	imcs21	calibration	10646150	symptom_019	10646150	0.024596	4.638254625024274	not_mentioned		not_mentioned	correct	ok	not_mentioned	released	unavailable
Opus 5.5	imcs21	calibration	10646150	symptom_020	10646150	0.024596	4.638254625024274	not_mentioned		not_mentioned	correct	ok	not_mentioned	released	unavailable
Opus 5.5	imcs21	calibration	10646150	symptom_021	10646150	0.024596	4.638254625024274	not_mentioned		not_mentioned	correct	ok	not_mentioned	released	unavailable
Opus 5.5	imcs21	calibration	10646150	symptom_022	10646150	0.024596	4.638254625024274	not_mentioned		not_mentioned	correct	ok	not_mentioned	released	unavailable
Opus 5.5	imcs21	calibration	10646150	symptom_023	10646150	0.024596	4.638254625024274	not_mentioned		not_mentioned	correct	ok	not_mentioned	released	unavailable
Opus 5.5	imcs21	calibration	10646150	symptom_024	10646150	0.024596	4.638254625024274	not_mentioned		not_mentioned	correct	ok	not_mentioned	released	unavailable
Opus 5.5	imcs21	calibration	10646150	symptom_025	10646150	0.024596	4.638254625024274	not_mentioned		not_mentioned	correct	ok	not_mentioned	released	unavailable
Opus 5.5	imcs21	calibration	10646150	symptom_026	10646150	0.024596	4.638254625024274	not_mentioned		not_mentioned	correct	ok	not_mentioned	released	unavailable
Opus 5.5	imcs21	calibration	10646150	symptom_027	10646150	0.024596	4.638254625024274	not_mentioned		not_mentioned	correct	ok	not_mentioned	released	unavailable
Opus 5.5	imcs21	calibration	10646150	symptom_028	10646150	0.024596	4.638254625024274	not_mentioned		not_mentioned	correct	ok	not_mentioned	released	unavailable
Opus 5.5	imcs21	calibration	10646150	symptom_029	10646150	0.024596	4.638254625024274	not_mentioned		not_mentioned	correct	ok	not_mentioned	released	unavailable
Opus 5.5	imcs21	calibration	10646150	symptom_030	10646150	0.024596	4.638254625024274	not_mentioned		not_mentioned	correct	ok	not_mentioned	released	unavailable
Opus 5.5	imcs21	calibration	10646150	symptom_031	10646150	0.024596	4.638254625024274	not_mentioned		not_mentioned	correct	ok	not_mentioned	released	unavailable
Opus 5.5	imcs21	calibration	10646150	symptom_032	10646150	0.024596	4.638254625024274	not_mentioned		not_mentioned	correct	ok	not_mentioned	released	unavailable
Opus 5.5	imcs21	calibration	10646150	symptom_033	10646150	0.024596	4.638254625024274	not_mentioned		not_mentioned	correct	ok	not_mentioned	released	unavailable
Opus 5.5	imcs21	calibration	10646150	symptom_034	10646150	0.024596	4.638254625024274	not_mentioned		not_mentioned	correct	ok	not_mentioned	released	unavailable
Opus 5.5	imcs21	calibration	10646150	symptom_035	10646150	0.024596	4.638254625024274	not_mentioned		not_mentioned	correct	ok	not_mentioned	released	unavailable
Opus 5.5	imcs21	calibration	10646150	symptom_036	10646150	0.024596	4.638254625024274	not_mentioned		not_mentioned	correct	ok	not_mentioned	released	unavailable
Opus 5.5	imcs21	calibration	10646150	symptom_037	10646150	0.024596	4.638254625024274	not_mentioned		not_mentioned	correct	ok	not_mentioned	released	unavailable
Opus 5.5	imcs21	calibration	10646150	symptom_038	10646150	0.024596	4.638254625024274	not_mentioned		not_mentioned	correct	ok	not_mentioned	released	unavailable
Opus 5.5	imcs21	calibration	10646150	symptom_039	10646150	0.024596	4.638254625024274	not_mentioned		not_mentioned	correct	ok	not_mentioned	released	unavailable
Opus 5.5	imcs21	calibration	10646150	symptom_040	10646150	0.024596	4.638254625024274	not_mentioned		not_mentioned	correct	ok	not_mentioned	released	unavailable
Opus 5.5	imcs21	calibration	10646150	symptom_041	10646150	0.024596	4.638254625024274	not_mentioned		not_mentioned	correct	ok	not_mentioned	released	unavailable
Opus 5.5	imcs21	calibration	10646150	symptom_042	10646150	0.024596	4.638254625024274	not_mentioned		not_mentioned	correct	ok	not_mentioned	released	unavailable
Opus 5.5	imcs21	calibration	10646150	symptom_043	10646150	0.024596	4.638254625024274	not_mentioned		not_mentioned	correct	ok	not_mentioned	released	unavailable
Opus 5.5	imcs21	calibration	10646150	symptom_044	10646150	0.024596	4.638254625024274	not_mentioned		not_mentioned	correct	ok	not_mentioned	released	unavailable
Opus 5.5	imcs21	calibration	10646150	symptom_045	10646150	0.024596	4.638254625024274	not_mentioned		not_mentioned	correct	ok	not_mentioned	released	unavailable
Opus 5.5	imcs21	calibration	10646150	symptom_046	10646150	0.024596	4.638254625024274	not_mentioned		not_mentioned	correct	ok	not_mentioned	released	unavailable
Opus 5.5	imcs21	calibration	10646150	symptom_047	10646150	0.024596	4.638254625024274	not_mentioned		not_mentioned	correct	ok	not_mentioned	released	unavailable
Opus 5.5	imcs21	calibration	10646150	symptom_048	10646150	0.024596	4.638254625024274	not_mentioned		not_mentioned	correct	ok	not_mentioned	released	unavailable
Opus 5.5	imcs21	calibration	10646150	symptom_049	10646150	0.024596	4.638254625024274	not_mentioned		not_mentioned	correct	ok	not_mentioned	released	unavailable
Opus 5.5	imcs21	calibration	10646150	symptom_050	10646150	0.024596	4.638254625024274	not_mentioned		not_mentioned	correct	ok	not_mentioned	released	unavailable
Opus 5.5	imcs21	calibration	10646150	symptom_051	10646150	0.024596	4.638254625024274	not_mentioned		not_mentioned	correct	ok	not_mentioned	released	unavailable
Opus 5.5	imcs21	calibration	10646150	symptom_052	10646150	0.024596	4.638254625024274	not_mentioned		not_mentioned	correct	ok	not_mentioned	released	unavailable
Opus 5.5	imcs21	calibration	10646150	symptom_053	10646150	0.024596	4.638254625024274	not_mentioned		not_mentioned	correct	ok	not_mentioned	released	unavailable
Opus 5.5	imcs21	calibration	10646150	symptom_054	10646150	0.024596	4.638254625024274	not_mentioned		not_mentioned	correct	ok	not_mentioned	released	unavailable
Opus 5.5	imcs21	calibration	10646150	symptom_055	10646150	0.024596	4.638254625024274	not_mentioned		not_mentioned	correct	ok	not_mentioned	released	unavailable
Opus 5.5	imcs21	calibration	10646150	symptom_056	10646150	0.024596	4.638254625024274	not_mentioned		not_mentioned	correct	ok	not_mentioned	released	unavailable
Opus 5.5	imcs21	calibration	10646150	symptom_057	10646150	0.024596	4.638254625024274	not_mentioned		not_mentioned	correct	ok	not_mentioned	released	unavailable
Opus 5.5	imcs21	calibration	10646150	symptom_058	10646150	0.024596	4.638254625024274	not_mentioned		not_mentioned	correct	ok	not_mentioned	released	unavailable
Opus 5.5	imcs21	calibration	10646150	symptom_059	10646150	0.024596	4.638254625024274	not_mentioned		not_mentioned	correct	ok	not_mentioned	released	unavailable
Opus 5.5	imcs21	calibration	10646150	symptom_060	10646150	0.024596	4.638254625024274	not_mentioned		not_mentioned	correct	ok	not_mentioned	released	unavailable
Opus 5.5	imcs21	calibration	10646150	symptom_061	10646150	0.024596	4.638254625024274	not_mentioned		not_mentioned	correct	ok	not_mentioned	released	unavailable
Opus 5.5	imcs21	calibration	10646150	symptom_062	10646150	0.024596	4.638254625024274	not_mentioned		not_mentioned	correct	ok	not_mentioned	released	unavailable
Opus 5.5	imcs21	calibration	10646150	symptom_063	10646150	0.024596	4.638254625024274	not_mentioned		not_mentioned	correct	ok	not_mentioned	released	unavailable
Opus 5.5	imcs21	calibration	10646150	symptom_064	10646150	0.024596	4.638254625024274	not_mentioned		not_mentioned	correct	ok	not_mentioned	released	unavailable
Opus 5.5	imcs21	calibration	10646150	symptom_065	10646150	0.024596	4.638254625024274	not_mentioned		not_mentioned	correct	ok	not_mentioned	released	unavailable
Opus 5.5	imcs21	calibration	10646150	symptom_066	10646150	0.024596	4.638254625024274	not_mentioned		not_mentioned	correct	ok	not_mentioned	released	unavailable
Opus 5.5	imcs21	calibration	10646150	symptom_067	10646150	0.024596	4.638254625024274	not_mentioned		not_mentioned	correct	ok	not_mentioned	released	unavailable
Opus 5.5	imcs21	calibration	10646150	symptom_068	10646150	0.024596	4.638254625024274	not_mentioned		not_mentioned	correct	ok	not_mentioned	released	unavailable
Opus 5.5	imcs21	calibration	10646150	symptom_069	10646150	0.024596	4.638254625024274	not_mentioned		not_mentioned	correct	ok	not_mentioned	released	unavailable
Opus 5.5	imcs21	calibration	10646150	symptom_070	10646150	0.024596	4.638254625024274	not_mentioned		not_mentioned	correct	ok	not_mentioned	released	unavailable
Opus 5.5	imcs21	calibration	10646150	symptom_071	10646150	0.024596	4.638254625024274	not_mentioned		not_mentioned	correct	ok	not_mentioned	released	unavailable
Opus 5.5	imcs21	calibration	10646150	symptom_072	10646150	0.024596	4.638254625024274	not_mentioned		not_mentioned	correct	ok	not_mentioned	released	unavailable
Opus 5.5	imcs21	calibration	10646150	symptom_073	10646150	0.024596	4.638254625024274	not_mentioned		not_mentioned	correct	ok	not_mentioned	released	unavailable
Opus 5.5	imcs21	calibration	10646150	symptom_074	10646150	0.024596	4.638254625024274	not_mentioned		not_mentioned	correct	ok	not_mentioned	released	unavailable
Opus 5.5	imcs21	calibration	10646150	symptom_075	10646150	0.024596	4.638254625024274	not_mentioned		not_mentioned	correct	ok	not_mentioned	released	unavailable
Opus 5.5	imcs21	calibration	10646150	symptom_076	10646150	0.024596	4.638254625024274	not_mentioned		not_mentioned	correct	ok	not_mentioned	released	unavailable
Opus 5.5	imcs21	calibration	10646150	symptom_077	10646150	0.024596	4.638254625024274	not_mentioned		not_mentioned	correct	ok	not_mentioned	released	unavailable
Opus 5.5	imcs21	calibration	10646150	symptom_078	10646150	0.024596	4.638254625024274	not_mentioned		not_mentioned	correct	ok	not_mentioned	released	unavailable
Opus 5.5	imcs21	calibration	10646150	symptom_079	10646150	0.024596	4.638254625024274	not_mentioned		not_mentioned	correct	ok	not_mentioned	released	unavailable
Opus 5.5	imcs21	calibration	10646150	symptom_080	10646150	0.024596	4.638254625024274	not_mentioned		not_mentioned	correct	ok	not_mentioned	released	unavailable
Opus 5.5	imcs21	calibration	10646150	symptom_081	10646150	0.024596	4.638254625024274	not_mentioned		not_mentioned	correct	ok	not_mentioned	released	unavailable
Opus 5.5	imcs21	calibration	10646150	symptom_082	10646150	0.024596	4.638254625024274	not_mentioned		not_mentioned	correct	ok	not_mentioned	released	unavailable
Opus 5.5	imcs21	calibration	10646150	symptom_083	10646150	0.024596	4.638254625024274	not_mentioned		not_mentioned	correct	ok	not_mentioned	released	unavailable
Opus 5.5	imcs21	calibration	10646150	symptom_084	10646150	0.024596	4.638254625024274	not_mentioned		not_mentioned	correct	ok	not_mentioned	released	unavailable
Opus 5.5	imcs21	calibration	10646150	symptom_085	10646150	0.024596	4.638254625024274	not_mentioned		not_mentioned	correct	ok	not_mentioned	released	unavailable
Opus 5.5	imcs21	calibration	10646150	symptom_086	10646150	0.024596	4.638254625024274	not_mentioned		not_mentioned	correct	ok	not_mentioned	released	unavailable
Opus 5.5	imcs21	calibration	10646150	symptom_087	10646150	0.024596	4.638254625024274	not_mentioned		not_mentioned	correct	ok	not_mentioned	released	unavailable
Opus 5.5	imcs21	calibration	10646150	symptom_088	10646150	0.024596	4.638254625024274	positive	0.88	positive	correct	ok	positive	released	reported_percentage
Opus 5.5	imcs21	calibration	10646150	symptom_089	10646150	0.024596	4.638254625024274	not_mentioned		not_mentioned	correct	ok	not_mentioned	released	unavailable
Opus 5.5	imcs21	calibration	10646150	symptom_090	10646150	0.024596	4.638254625024274	not_mentioned		not_mentioned	correct	ok	not_mentioned	released	unavailable
Opus 5.5	imcs21	calibration	10646150	symptom_091	10646150	0.024596	4.638254625024274	not_mentioned		not_mentioned	correct	ok	not_mentioned	released	unavailable
Opus 5.5	imcs21	calibration	10646150	symptom_092	10646150	0.024596	4.638254625024274	not_mentioned		not_mentioned	correct	ok	not_mentioned	released	unavailable
Opus 5.5	imcs21	calibration	10646150	symptom_093	10646150	0.024596	4.638254625024274	negative	0.72	not_mentioned	incorrect	ok	not_mentioned	released	reported_percentage
Opus 5.5	imcs21	calibration	10646150	symptom_094	10646150	0.024596	4.638254625024274	not_mentioned		not_mentioned	correct	ok	not_mentioned	released	unavailable
Opus 5.5	imcs21	calibration	10646150	symptom_095	10646150	0.024596	4.638254625024274	not_mentioned		not_mentioned	correct	ok	not_mentioned	released	unavailable
Opus 5.5	imcs21	calibration	10646150	symptom_096	10646150	0.024596	4.638254625024274	not_mentioned		not_mentioned	correct	ok	not_mentioned	released	unavailable
Opus 5.5	imcs21	calibration	10646150	symptom_097	10646150	0.024596	4.638254625024274	not_mentioned		not_mentioned	correct	ok	not_mentioned	released	unavailable
Opus 5.5	imcs21	calibration	10646150	symptom_098	10646150	0.024596	4.638254625024274	not_mentioned		not_mentioned	correct	ok	not_mentioned	released	unavailable
Opus 5.5	imcs21	calibration	10646150	symptom_099	10646150	0.024596	4.638254625024274	not_mentioned		not_mentioned	correct	ok	not_mentioned	released	unavailable
Opus 5.5	imcs21	calibration	10646150	symptom_100	10646150	0.024596	4.638254625024274	not_mentioned		not_mentioned	correct	ok	not_mentioned	released	unavailable
Opus 5.5	imcs21	calibration	10646150	symptom_101	10646150	0.024596	4.638254625024274	not_mentioned		not_mentioned	correct	ok	not_mentioned	released	unavailable
Opus 5.5	imcs21	calibration	10646150	symptom_102	10646150	0.024596	4.638254625024274	not_mentioned		not_mentioned	correct	ok	not_mentioned	released	unavailable
Opus 5.5	imcs21	calibration	10646150	symptom_103	10646150	0.024596	4.638254625024274	uncertain	0.65	not_mentioned	incorrect	ok	not_mentioned	released	reported_percentage
Opus 5.5	imcs21	calibration	10646150	symptom_104	10646150	0.024596	4.638254625024274	not_mentioned		not_mentioned	correct	ok	not_mentioned	released	unavailable
Opus 5.5	imcs21	calibration	10646150	symptom_105	10646150	0.024596	4.638254625024274	not_mentioned		not_mentioned	correct	ok	not_mentioned	released	unavailable
Opus 5.5	imcs21	calibration	10646150	symptom_106	10646150	0.024596	4.638254625024274	not_mentioned		not_mentioned	correct	ok	not_mentioned	released	unavailable
Opus 5.5	imcs21	calibration	10646150	symptom_107	10646150	0.024596	4.638254625024274	not_mentioned		not_mentioned	correct	ok	not_mentioned	released	unavailable
Opus 5.5	imcs21	calibration	10646150	symptom_108	10646150	0.024596	4.638254625024274	not_mentioned		not_mentioned	correct	ok	not_mentioned	released	unavailable
Opus 5.5	imcs21	calibration	10646150	symptom_109	10646150	0.024596	4.638254625024274	not_mentioned		not_mentioned	correct	ok	not_mentioned	released	unavailable
Opus 5.5	imcs21	calibration	10646150	symptom_110	10646150	0.024596	4.638254625024274	not_mentioned		not_mentioned	correct	ok	not_mentioned	released	unavailable
Opus 5.5	imcs21	calibration	10646150	symptom_111	10646150	0.024596	4.638254625024274	not_mentioned		not_mentioned	correct	ok	not_mentioned	released	unavailable
Opus 5.5	imcs21	calibration	10646150	symptom_112	10646150	0.024596	4.638254625024274	not_mentioned		not_mentioned	correct	ok	not_mentioned	released	unavailable
Opus 5.5	imcs21	calibration	10646150	symptom_113	10646150	0.024596	4.638254625024274	not_mentioned		not_mentioned	correct	ok	not_mentioned	released	unavailable
Opus 5.5	imcs21	calibration	10646150	symptom_114	10646150	0.024596	4.638254625024274	not_mentioned		not_mentioned	correct	ok	not_mentioned	released	unavailable
Opus 5.5	imcs21	calibration	10646150	symptom_115	10646150	0.024596	4.638254625024274	not_mentioned		not_mentioned	correct	ok	not_mentioned	released	unavailable
Opus 5.5	imcs21	calibration	10646150	symptom_116	10646150	0.024596	4.638254625024274	not_mentioned		not_mentioned	correct	ok	not_mentioned	released	unavailable
Opus 5.5	imcs21	calibration	10646150	symptom_117	10646150	0.024596	4.638254625024274	not_mentioned		not_mentioned	correct	ok	not_mentioned	released	unavailable
Opus 5.5	imcs21	calibration	10646150	symptom_118	10646150	0.024596	4.638254625024274	not_mentioned		not_mentioned	correct	ok	not_mentioned	released	unavailable
Opus 5.5	imcs21	calibration	10646150	symptom_119	10646150	0.024596	4.638254625024274	not_mentioned		not_mentioned	correct	ok	not_mentioned	released	unavailable
Opus 5.5	imcs21	calibration	10646150	symptom_120	10646150	0.024596	4.638254625024274	not_mentioned		not_mentioned	correct	ok	not_mentioned	released	unavailable
Opus 5.5	imcs21	calibration	10646150	symptom_121	10646150	0.024596	4.638254625024274	not_mentioned		not_mentioned	correct	ok	not_mentioned	released	unavailable
Opus 5.5	imcs21	calibration	10646150	symptom_122	10646150	0.024596	4.638254625024274	not_mentioned		not_mentioned	correct	ok	not_mentioned	released	unavailable
Opus 5.5	imcs21	calibration	10646150	symptom_123	10646150	0.024596	4.638254625024274	not_mentioned		not_mentioned	correct	ok	not_mentioned	released	unavailable
Opus 5.5	imcs21	calibration	10646150	symptom_124	10646150	0.024596	4.638254625024274	not_mentioned		not_mentioned	correct	ok	not_mentioned	released	unavailable
Opus 5.5	imcs21	calibration	10646150	symptom_125	10646150	0.024596	4.638254625024274	not_mentioned		not_mentioned	correct	ok	not_mentioned	released	unavailable
Opus 5.5	imcs21	calibration	10646150	symptom_126	10646150	0.024596	4.638254625024274	not_mentioned		not_mentioned	correct	ok	not_mentioned	released	unavailable
Opus 5.5	imcs21	calibration	10646150	symptom_127	10646150	0.024596	4.638254625024274	not_mentioned		not_mentioned	correct	ok	not_mentioned	released	unavailable
Opus 5.5	imcs21	calibration	10646150	symptom_128	10646150	0.024596	4.638254625024274	not_mentioned		not_mentioned	correct	ok	not_mentioned	released	unavailable
Opus 5.5	imcs21	calibration	10646150	symptom_129	10646150	0.024596	4.638254625024274	not_mentioned		not_mentioned	correct	ok	not_mentioned	released	unavailable
Opus 5.5	imcs21	calibration	10646150	symptom_130	10646150	0.024596	4.638254625024274	not_mentioned		not_mentioned	correct	ok	not_mentioned	released	unavailable
Opus 5.5	imcs21	calibration	10646150	symptom_131	10646150	0.024596	4.638254625024274	not_mentioned		not_mentioned	correct	ok	not_mentioned	released	unavailable
Opus 5.5	imcs21	calibration	10646150	symptom_132	10646150	0.024596	4.638254625024274	not_mentioned		not_mentioned	correct	ok	not_mentioned	released	unavailable
Opus 5.5	imcs21	calibration	10646150	symptom_133	10646150	0.024596	4.638254625024274	not_mentioned		not_mentioned	correct	ok	not_mentioned	released	unavailable
Opus 5.5	imcs21	calibration	10646150	symptom_134	10646150	0.024596	4.638254625024274	not_mentioned		not_mentioned	correct	ok	not_mentioned	released	unavailable
Opus 5.5	imcs21	calibration	10646150	symptom_135	10646150	0.024596	4.638254625024274	not_mentioned		not_mentioned	correct	ok	not_mentioned	released	unavailable
Opus 5.5	imcs21	calibration	10646150	symptom_136	10646150	0.024596	4.638254625024274	not_mentioned		not_mentioned	correct	ok	not_mentioned	released	unavailable
Opus 5.5	imcs21	calibration	10646150	symptom_137	10646150	0.024596	4.638254625024274	not_mentioned		not_mentioned	correct	ok	not_mentioned	released	unavailable
Opus 5.5	imcs21	calibration	10646150	symptom_138	10646150	0.024596	4.638254625024274	not_mentioned		not_mentioned	correct	ok	not_mentioned	released	unavailable
Opus 5.5	imcs21	calibration	10646150	symptom_139	10646150	0.024596	4.638254625024274	not_mentioned		not_mentioned	correct	ok	not_mentioned	released	unavailable
Opus 5.5	imcs21	calibration	10646150	symptom_140	10646150	0.024596	4.638254625024274	not_mentioned		not_mentioned	correct	ok	not_mentioned	released	unavailable
Opus 5.5	imcs21	calibration	10646150	symptom_141	10646150	0.024596	4.638254625024274	not_mentioned		not_mentioned	correct	ok	not_mentioned	released	unavailable
Opus 5.5	imcs21	calibration	10646150	symptom_142	10646150	0.024596	4.638254625024274	not_mentioned		not_mentioned	correct	ok	not_mentioned	released	unavailable
Opus 5.5	imcs21	calibration	10646150	symptom_143	10646150	0.024596	4.638254625024274	not_mentioned		not_mentioned	correct	ok	not_mentioned	released	unavailable
Opus 5.5	imcs21	calibration	10646150	symptom_144	10646150	0.024596	4.638254625024274	not_mentioned		not_mentioned	correct	ok	not_mentioned	released	unavailable
Opus 5.5	imcs21	calibration	10646150	symptom_145	10646150	0.024596	4.638254625024274	not_mentioned		not_mentioned	correct	ok	not_mentioned	released	unavailable
Opus 5.5	imcs21	calibration	10646150	symptom_146	10646150	0.024596	4.638254625024274	not_mentioned		not_mentioned	correct	ok	not_mentioned	released	unavailable
Opus 5.5	imcs21	calibration	10646150	symptom_147	10646150	0.024596	4.638254625024274	not_mentioned		not_mentioned	correct	ok	not_mentioned	released	unavailable
Opus 5.5	imcs21	calibration	10646150	symptom_148	10646150	0.024596	4.638254625024274	not_mentioned		not_mentioned	correct	ok	not_mentioned	released	unavailable
Opus 5.5	imcs21	calibration	10646150	symptom_149	10646150	0.024596	4.638254625024274	not_mentioned		not_mentioned	correct	ok	not_mentioned	released	unavailable
Opus 5.5	imcs21	calibration	10646150	symptom_150	10646150	0.024596	4.638254625024274	not_mentioned		not_mentioned	correct	ok	not_mentioned	released	unavailable
Opus 5.5	imcs21	calibration	10646150	symptom_151	10646150	0.024596	4.638254625024274	not_mentioned		not_mentioned	correct	ok	not_mentioned	released	unavailable
Opus 5.5	imcs21	calibration	10646150	symptom_152	10646150	0.024596	4.638254625024274	not_mentioned		not_mentioned	correct	ok	not_mentioned	released	unavailable
Opus 5.5	imcs21	calibration	10646150	symptom_153	10646150	0.024596	4.638254625024274	not_mentioned		not_mentioned	correct	ok	not_mentioned	released	unavailable
Opus 5.5	imcs21	calibration	10646150	symptom_154	10646150	0.024596	4.638254625024274	not_mentioned		not_mentioned	correct	ok	not_mentioned	released	unavailable
Opus 5.5	imcs21	calibration	10646150	symptom_155	10646150	0.024596	4.638254625024274	not_mentioned		not_mentioned	correct	ok	not_mentioned	released	unavailable
Opus 5.5	imcs21	calibration	10646150	symptom_156	10646150	0.024596	4.638254625024274	not_mentioned		not_mentioned	correct	ok	not_mentioned	released	unavailable
Opus 5.5	imcs21	calibration	10646150	symptom_157	10646150	0.024596	4.638254625024274	not_mentioned		not_mentioned	correct	ok	not_mentioned	released	unavailable
Opus 5.5	imcs21	calibration	10646150	symptom_158	10646150	0.024596	4.638254625024274	not_mentioned		not_mentioned	correct	ok	not_mentioned	released	unavailable
Opus 5.5	imcs21	calibration	10646150	symptom_159	10646150	0.024596	4.638254625024274	not_mentioned		not_mentioned	correct	ok	not_mentioned	released	unavailable
Opus 5.5	imcs21	calibration	10646150	symptom_160	10646150	0.024596	4.638254625024274	not_mentioned		not_mentioned	correct	ok	not_mentioned	released	unavailable
Opus 5.5	imcs21	calibration	10646150	symptom_161	10646150	0.024596	4.638254625024274	not_mentioned		not_mentioned	correct	ok	not_mentioned	released	unavailable
Opus 5.5	imcs21	calibration	10646150	symptom_162	10646150	0.024596	4.638254625024274	not_mentioned		not_mentioned	correct	ok	not_mentioned	released	unavailable
Opus 5.5	imcs21	calibration	10646150	symptom_163	10646150	0.024596	4.638254625024274	uncertain	0.5	not_mentioned	incorrect	ok	not_mentioned	released	reported_percentage
Opus 5.5	imcs21	calibration	10646150	symptom_164	10646150	0.024596	4.638254625024274	not_mentioned		not_mentioned	correct	ok	not_mentioned	released	unavailable
Opus 5.5	imcs21	calibration	10646150	symptom_165	10646150	0.024596	4.638254625024274	not_mentioned		not_mentioned	correct	ok	not_mentioned	released	unavailable
Opus 5.5	imcs21	calibration	10646150	symptom_166	10646150	0.024596	4.638254625024274	not_mentioned		not_mentioned	correct	ok	not_mentioned	released	unavailable
Opus 5.5	imcs21	calibration	10646150	symptom_167	10646150	0.024596	4.638254625024274	not_mentioned		not_mentioned	correct	ok	not_mentioned	released	unavailable
Opus 5.5	imcs21	calibration	10646150	symptom_168	10646150	0.024596	4.638254625024274	not_mentioned		not_mentioned	correct	ok	not_mentioned	released	unavailable
Opus 5.5	imcs21	calibration	10646150	symptom_169	10646150	0.024596	4.638254625024274	not_mentioned		not_mentioned	correct	ok	not_mentioned	released	unavailable
Opus 5.5	imcs21	calibration	10646150	symptom_170	10646150	0.024596	4.638254625024274	not_mentioned		not_mentioned	correct	ok	not_mentioned	released	unavailable
Opus 5.5	imcs21	calibration	10646150	symptom_171	10646150	0.024596	4.638254625024274	not_mentioned		not_mentioned	correct	ok	not_mentioned	released	unavailable
Opus 5.5	imcs21	calibration	10646150	symptom_172	10646150	0.024596	4.638254625024274	not_mentioned		not_mentioned	correct	ok	not_mentioned	released	unavailable
Opus 5.5	imcs21	calibration	10646150	symptom_173	10646150	0.024596	4.638254625024274	not_mentioned		not_mentioned	correct	ok	not_mentioned	released	unavailable
Opus 5.5	imcs21	calibration	10646150	symptom_174	10646150	0.024596	4.638254625024274	not_mentioned		not_mentioned	correct	ok	not_mentioned	released	unavailable
Opus 5.5	imcs21	calibration	10646150	symptom_175	10646150	0.024596	4.638254625024274	not_mentioned		not_mentioned	correct	ok	not_mentioned	released	unavailable
Opus 5.5	imcs21	calibration	10646150	symptom_176	10646150	0.024596	4.638254625024274	not_mentioned		not_mentioned	correct	ok	not_mentioned	released	unavailable
Opus 5.5	imcs21	calibration	10646150	symptom_177	10646150	0.024596	4.638254625024274	not_mentioned		not_mentioned	correct	ok	not_mentioned	released	unavailable
Opus 5.5	imcs21	calibration	10646150	symptom_178	10646150	0.024596	4.638254625024274	not_mentioned		not_mentioned	correct	ok	not_mentioned	released	unavailable
Opus 5.5	imcs21	calibration	10646150	symptom_179	10646150	0.024596	4.638254625024274	not_mentioned		not_mentioned	correct	ok	not_mentioned	released	unavailable
Opus 5.5	imcs21	calibration	10646150	symptom_180	10646150	0.024596	4.638254625024274	not_mentioned		not_mentioned	correct	ok	not_mentioned	released	unavailable
Opus 5.5	imcs21	calibration	10646150	symptom_181	10646150	0.024596	4.638254625024274	not_mentioned		not_mentioned	correct	ok	not_mentioned	released	unavailable
Opus 5.5	imcs21	calibration	10646150	symptom_182	10646150	0.024596	4.638254625024274	not_mentioned		not_mentioned	correct	ok	not_mentioned	released	unavailable
Opus 5.5	imcs21	calibration	10646150	symptom_183	10646150	0.024596	4.638254625024274	not_mentioned		not_mentioned	correct	ok	not_mentioned	released	unavailable
Opus 5.5	imcs21	calibration	10646150	symptom_184	10646150	0.024596	4.638254625024274	not_mentioned		not_mentioned	correct	ok	not_mentioned	released	unavailable
Opus 5.5	imcs21	calibration	10646150	symptom_185	10646150	0.024596	4.638254625024274	not_mentioned		not_mentioned	correct	ok	not_mentioned	released	unavailable
Opus 5.5	imcs21	calibration	10646150	symptom_186	10646150	0.024596	4.638254625024274	not_mentioned		not_mentioned	correct	ok	not_mentioned	released	unavailable
Opus 5.5	imcs21	calibration	10646150	symptom_187	10646150	0.024596	4.638254625024274	not_mentioned		not_mentioned	correct	ok	not_mentioned	released	unavailable
Opus 5.5	imcs21	calibration	10646150	symptom_188	10646150	0.024596	4.638254625024274	not_mentioned		not_mentioned	correct	ok	not_mentioned	released	unavailable
Opus 5.5	imcs21	calibration	10646150	symptom_189	10646150	0.024596	4.638254625024274	not_mentioned		not_mentioned	correct	ok	not_mentioned	released	unavailable
Opus 5.5	imcs21	calibration	10646150	symptom_190	10646150	0.024596	4.638254625024274	not_mentioned		not_mentioned	correct	ok	not_mentioned	released	unavailable
Opus 5.5	imcs21	calibration	10646150	symptom_191	10646150	0.024596	4.638254625024274	not_mentioned		not_mentioned	correct	ok	not_mentioned	released	unavailable
Opus 5.5	imcs21	calibration	10646150	symptom_192	10646150	0.024596	4.638254625024274	not_mentioned		not_mentioned	correct	ok	not_mentioned	released	unavailable
Opus 5.5	imcs21	calibration	10646150	symptom_193	10646150	0.024596	4.638254625024274	not_mentioned		not_mentioned	correct	ok	not_mentioned	released	unavailable
Opus 5.5	imcs21	calibration	10646150	symptom_194	10646150	0.024596	4.638254625024274	not_mentioned		not_mentioned	correct	ok	not_mentioned	released	unavailable
Opus 5.5	imcs21	calibration	10646150	symptom_195	10646150	0.024596	4.638254625024274	not_mentioned		not_mentioned	correct	ok	not_mentioned	released	unavailable
Opus 5.5	imcs21	calibration	10646150	symptom_196	10646150	0.024596	4.638254625024274	not_mentioned		not_mentioned	correct	ok	not_mentioned	released	unavailable
Opus 5.5	imcs21	calibration	10646150	symptom_197	10646150	0.024596	4.638254625024274	not_mentioned		not_mentioned	correct	ok	not_mentioned	released	unavailable
Opus 5.5	imcs21	calibration	10646150	symptom_198	10646150	0.024596	4.638254625024274	not_mentioned		not_mentioned	correct	ok	not_mentioned	released	unavailable
Opus 5.5	imcs21	calibration	10646150	symptom_199	10646150	0.024596	4.638254625024274	not_mentioned		not_mentioned	correct	ok	not_mentioned	released	unavailable
Opus 5.5	imcs21	calibration	10646150	symptom_200	10646150	0.024596	4.638254625024274	not_mentioned		not_mentioned	correct	ok	not_mentioned	released	unavailable
Opus 5.5	imcs21	calibration	10646150	symptom_201	10646150	0.024596	4.638254625024274	not_mentioned		not_mentioned	correct	ok	not_mentioned	released	unavailable
Opus 5.5	imcs21	calibration	10646150	symptom_202	10646150	0.024596	4.638254625024274	not_mentioned		not_mentioned	correct	ok	not_mentioned	released	unavailable
Opus 5.5	imcs21	calibration	10646150	symptom_203	10646150	0.024596	4.638254625024274	not_mentioned		not_mentioned	correct	ok	not_mentioned	released	unavailable
Opus 5.5	imcs21	calibration	10646150	symptom_204	10646150	0.024596	4.638254625024274	not_mentioned		not_mentioned	correct	ok	not_mentioned	released	unavailable
Opus 5.5	imcs21	calibration	10646150	symptom_205	10646150	0.024596	4.638254625024274	not_mentioned		not_mentioned	correct	ok	not_mentioned	released	unavailable
Opus 5.5	imcs21	calibration	10646150	symptom_206	10646150	0.024596	4.638254625024274	not_mentioned		not_mentioned	correct	ok	not_mentioned	released	unavailable
Opus 5.5	imcs21	calibration	10646150	symptom_207	10646150	0.024596	4.638254625024274	not_mentioned		not_mentioned	correct	ok	not_mentioned	released	unavailable
Opus 5.5	imcs21	calibration	10646150	symptom_208	10646150	0.024596	4.638254625024274	not_mentioned		not_mentioned	correct	ok	not_mentioned	released	unavailable
Opus 5.5	imcs21	calibration	10646150	symptom_209	10646150	0.024596	4.638254625024274	not_mentioned		not_mentioned	correct	ok	not_mentioned	released	unavailable
Opus 5.5	imcs21	calibration	10646150	symptom_210	10646150	0.024596	4.638254625024274	not_mentioned		not_mentioned	correct	ok	not_mentioned	released	unavailable
Opus 5.5	imcs21	calibration	10646150	symptom_211	10646150	0.024596	4.638254625024274	not_mentioned		not_mentioned	correct	ok	not_mentioned	released	unavailable
Opus 5.5	imcs21	calibration	10646150	symptom_212	10646150	0.024596	4.638254625024274	not_mentioned		not_mentioned	correct	ok	not_mentioned	released	unavailable
Opus 5.5	imcs21	calibration	10646150	symptom_213	10646150	0.024596	4.638254625024274	not_mentioned		not_mentioned	correct	ok	not_mentioned	released	unavailable
Opus 5.5	imcs21	calibration	10646150	symptom_214	10646150	0.024596	4.638254625024274	not_mentioned		not_mentioned	correct	ok	not_mentioned	released	unavailable
Opus 5.5	imcs21	calibration	10646150	symptom_215	10646150	0.024596	4.638254625024274	not_mentioned		not_mentioned	correct	ok	not_mentioned	released	unavailable
Opus 5.5	imcs21	calibration	10646150	symptom_216	10646150	0.024596	4.638254625024274	not_mentioned		not_mentioned	correct	ok	not_mentioned	released	unavailable
Opus 5.5	imcs21	calibration	10646150	symptom_217	10646150	0.024596	4.638254625024274	not_mentioned		not_mentioned	correct	ok	not_mentioned	released	unavailable
Opus 5.5	imcs21	calibration	10646150	symptom_218	10646150	0.024596	4.638254625024274	not_mentioned		not_mentioned	correct	ok	not_mentioned	released	unavailable
Opus 5.5	imcs21	calibration	10646150	symptom_219	10646150	0.024596	4.638254625024274	not_mentioned		not_mentioned	correct	ok	not_mentioned	released	unavailable
Opus 5.5	imcs21	calibration	10646150	symptom_220	10646150	0.024596	4.638254625024274	not_mentioned		not_mentioned	correct	ok	not_mentioned	released	unavailable
Opus 5.5	imcs21	calibration	10646150	symptom_221	10646150	0.024596	4.638254625024274	not_mentioned		not_mentioned	correct	ok	not_mentioned	released	unavailable
Opus 5.5	imcs21	calibration	10646150	symptom_222	10646150	0.024596	4.638254625024274	not_mentioned		not_mentioned	correct	ok	not_mentioned	released	unavailable
Opus 5.5	imcs21	calibration	10646150	symptom_223	10646150	0.024596	4.638254625024274	not_mentioned		not_mentioned	correct	ok	not_mentioned	released	unavailable
Opus 5.5	imcs21	calibration	10646150	symptom_224	10646150	0.024596	4.638254625024274	not_mentioned		not_mentioned	correct	ok	not_mentioned	released	unavailable
Opus 5.5	imcs21	calibration	10646150	symptom_225	10646150	0.024596	4.638254625024274	not_mentioned		not_mentioned	correct	ok	not_mentioned	released	unavailable
Opus 5.5	imcs21	calibration	10646150	symptom_226	10646150	0.024596	4.638254625024274	not_mentioned		not_mentioned	correct	ok	not_mentioned	released	unavailable
Opus 5.5	imcs21	calibration	10646150	symptom_227	10646150	0.024596	4.638254625024274	not_mentioned		not_mentioned	correct	ok	not_mentioned	released	unavailable
Opus 5.5	imcs21	calibration	10646150	symptom_228	10646150	0.024596	4.638254625024274	not_mentioned		not_mentioned	correct	ok	not_mentioned	released	unavailable
Opus 5.5	imcs21	calibration	10646150	symptom_229	10646150	0.024596	4.638254625024274	not_mentioned		not_mentioned	correct	ok	not_mentioned	released	unavailable
Opus 5.5	imcs21	calibration	10646150	symptom_230	10646150	0.024596	4.638254625024274	not_mentioned		not_mentioned	correct	ok	not_mentioned	released	unavailable
Opus 5.5	imcs21	calibration	10646150	symptom_231	10646150	0.024596	4.638254625024274	not_mentioned		not_mentioned	correct	ok	not_mentioned	released	unavailable
Opus 5.5	imcs21	calibration	10646150	symptom_232	10646150	0.024596	4.638254625024274	not_mentioned		not_mentioned	correct	ok	not_mentioned	released	unavailable
Opus 5.5	imcs21	calibration	10646150	symptom_233	10646150	0.024596	4.638254625024274	not_mentioned		not_mentioned	correct	ok	not_mentioned	released	unavailable
Opus 5.5	imcs21	calibration	10646150	symptom_234	10646150	0.024596	4.638254625024274	not_mentioned		not_mentioned	correct	ok	not_mentioned	released	unavailable
Opus 5.5	imcs21	calibration	10646150	symptom_235	10646150	0.024596	4.638254625024274	not_mentioned		not_mentioned	correct	ok	not_mentioned	released	unavailable
Opus 5.5	imcs21	calibration	10646150	symptom_236	10646150	0.024596	4.638254625024274	not_mentioned		not_mentioned	correct	ok	not_mentioned	released	unavailable
Opus 5.5	imcs21	calibration	10646150	symptom_237	10646150	0.024596	4.638254625024274	not_mentioned		not_mentioned	correct	ok	not_mentioned	released	unavailable
Opus 5.5	imcs21	calibration	10646150	symptom_238	10646150	0.024596	4.638254625024274	not_mentioned		not_mentioned	correct	ok	not_mentioned	released	unavailable
Opus 5.5	imcs21	calibration	10646150	symptom_239	10646150	0.024596	4.638254625024274	not_mentioned		not_mentioned	correct	ok	not_mentioned	released	unavailable
Opus 5.5	imcs21	calibration	10646150	symptom_240	10646150	0.024596	4.638254625024274	not_mentioned		not_mentioned	correct	ok	not_mentioned	released	unavailable
Opus 5.5	imcs21	calibration	10646150	symptom_241	10646150	0.024596	4.638254625024274	not_mentioned		not_mentioned	correct	ok	not_mentioned	released	unavailable
Opus 5.5	imcs21	calibration	10646150	symptom_242	10646150	0.024596	4.638254625024274	not_mentioned		not_mentioned	correct	ok	not_mentioned	released	unavailable
Opus 5.5	imcs21	calibration	10646150	symptom_243	10646150	0.024596	4.638254625024274	not_mentioned		not_mentioned	correct	ok	not_mentioned	released	unavailable
Opus 5.5	imcs21	calibration	10646150	symptom_244	10646150	0.024596	4.638254625024274	not_mentioned		not_mentioned	correct	ok	not_mentioned	released	unavailable
Opus 5.5	imcs21	calibration	10646150	symptom_245	10646150	0.024596	4.638254625024274	not_mentioned		not_mentioned	correct	ok	not_mentioned	released	unavailable
Opus 5.5	imcs21	calibration	10646150	symptom_246	10646150	0.024596	4.638254625024274	not_mentioned		not_mentioned	correct	ok	not_mentioned	released	unavailable
Opus 5.5	imcs21	calibration	10646150	symptom_247	10646150	0.024596	4.638254625024274	not_mentioned		not_mentioned	correct	ok	not_mentioned	released	unavailable
Opus 5.5	imcs21	calibration	10646150	symptom_248	10646150	0.024596	4.638254625024274	not_mentioned		not_mentioned	correct	ok	not_mentioned	released	unavailable
Opus 5.5	imcs21	calibration	10646150	symptom_249	10646150	0.024596	4.638254625024274	not_mentioned		not_mentioned	correct	ok	not_mentioned	released	unavailable
Opus 5.5	imcs21	calibration	10646150	symptom_250	10646150	0.024596	4.638254625024274	not_mentioned		not_mentioned	correct	ok	not_mentioned	released	unavailable
Opus 5.5	imcs21	calibration	10646150	symptom_251	10646150	0.024596	4.638254625024274	not_mentioned		not_mentioned	correct	ok	not_mentioned	released	unavailable
Opus 5.5	imcs21	calibration	10646150	symptom_252	10646150	0.024596	4.638254625024274	not_mentioned		not_mentioned	correct	ok	not_mentioned	released	unavailable
Opus 5.5	imcs21	calibration	10646150	symptom_253	10646150	0.024596	4.638254625024274	not_mentioned		not_mentioned	correct	ok	not_mentioned	released	unavailable
Opus 5.5	imcs21	calibration	10646150	symptom_254	10646150	0.024596	4.638254625024274	not_mentioned		not_mentioned	correct	ok	not_mentioned	released	unavailable
Opus 5.5	imcs21	calibration	10646150	symptom_255	10646150	0.024596	4.638254625024274	not_mentioned		not_mentioned	correct	ok	not_mentioned	released	unavailable
Opus 5.5	imcs21	calibration	10646150	symptom_256	10646150	0.024596	4.638254625024274	not_mentioned		not_mentioned	correct	ok	not_mentioned	released	unavailable
Opus 5.5	imcs21	calibration	10646150	symptom_257	10646150	0.024596	4.638254625024274	not_mentioned		not_mentioned	correct	ok	not_mentioned	released	unavailable
Opus 5.5	imcs21	calibration	10646150	symptom_258	10646150	0.024596	4.638254625024274	not_mentioned		not_mentioned	correct	ok	not_mentioned	released	unavailable
Opus 5.5	imcs21	calibration	10646150	symptom_259	10646150	0.024596	4.638254625024274	not_mentioned		not_mentioned	correct	ok	not_mentioned	released	unavailable
Opus 5.5	imcs21	calibration	10646150	symptom_260	10646150	0.024596	4.638254625024274	not_mentioned		not_mentioned	correct	ok	not_mentioned	released	unavailable
Opus 5.5	imcs21	calibration	10646150	symptom_261	10646150	0.024596	4.638254625024274	not_mentioned		not_mentioned	correct	ok	not_mentioned	released	unavailable
Opus 5.5	imcs21	calibration	10646150	symptom_262	10646150	0.024596	4.638254625024274	not_mentioned		not_mentioned	correct	ok	not_mentioned	released	unavailable
Opus 5.5	imcs21	calibration	10646150	symptom_263	10646150	0.024596	4.638254625024274	not_mentioned		not_mentioned	correct	ok	not_mentioned	released	unavailable
Opus 5.5	imcs21	calibration	10646150	symptom_264	10646150	0.024596	4.638254625024274	not_mentioned		not_mentioned	correct	ok	not_mentioned	released	unavailable
Opus 5.5	imcs21	calibration	10646150	symptom_265	10646150	0.024596	4.638254625024274	not_mentioned		not_mentioned	correct	ok	not_mentioned	released	unavailable
Opus 5.5	imcs21	calibration	10646150	symptom_266	10646150	0.024596	4.638254625024274	not_mentioned		not_mentioned	correct	ok	not_mentioned	released	unavailable
Opus 5.5	imcs21	calibration	10646150	symptom_267	10646150	0.024596	4.638254625024274	not_mentioned		not_mentioned	correct	ok	not_mentioned	released	unavailable
Opus 5.5	imcs21	calibration	10646150	symptom_268	10646150	0.024596	4.638254625024274	not_mentioned		not_mentioned	correct	ok	not_mentioned	released	unavailable
Opus 5.5	imcs21	calibration	10646150	symptom_269	10646150	0.024596	4.638254625024274	not_mentioned		not_mentioned	correct	ok	not_mentioned	released	unavailable
Opus 5.5	imcs21	calibration	10646150	symptom_270	10646150	0.024596	4.638254625024274	not_mentioned		not_mentioned	correct	ok	not_mentioned	released	unavailable
Opus 5.5	imcs21	calibration	10646150	symptom_271	10646150	0.024596	4.638254625024274	not_mentioned		not_mentioned	correct	ok	not_mentioned	released	unavailable
Opus 5.5	imcs21	calibration	10646150	symptom_272	10646150	0.024596	4.638254625024274	not_mentioned		not_mentioned	correct	ok	not_mentioned	released	unavailable
Opus 5.5	imcs21	calibration	10646150	symptom_273	10646150	0.024596	4.638254625024274	not_mentioned		not_mentioned	correct	ok	not_mentioned	released	unavailable
Opus 5.5	imcs21	calibration	10646150	symptom_274	10646150	0.024596	4.638254625024274	not_mentioned		not_mentioned	correct	ok	not_mentioned	released	unavailable
Opus 5.5	imcs21	calibration	10646150	symptom_275	10646150	0.024596	4.638254625024274	not_mentioned		not_mentioned	correct	ok	not_mentioned	released	unavailable
Opus 5.5	imcs21	calibration	10646150	symptom_276	10646150	0.024596	4.638254625024274	not_mentioned		not_mentioned	correct	ok	not_mentioned	released	unavailable
Opus 5.5	imcs21	calibration	10646150	symptom_277	10646150	0.024596	4.638254625024274	not_mentioned		not_mentioned	correct	ok	not_mentioned	released	unavailable
Opus 5.5	imcs21	calibration	10646150	symptom_278	10646150	0.024596	4.638254625024274	not_mentioned		not_mentioned	correct	ok	not_mentioned	released	unavailable
Opus 5.5	imcs21	calibration	10646150	symptom_279	10646150	0.024596	4.638254625024274	not_mentioned		not_mentioned	correct	ok	not_mentioned	released	unavailable
Opus 5.5	imcs21	calibration	10646150	symptom_280	10646150	0.024596	4.638254625024274	not_mentioned		not_mentioned	correct	ok	not_mentioned	released	unavailable
Opus 5.5	imcs21	calibration	10646150	symptom_281	10646150	0.024596	4.638254625024274	not_mentioned		not_mentioned	correct	ok	not_mentioned	released	unavailable
Opus 5.5	imcs21	calibration	10646150	symptom_282	10646150	0.024596	4.638254625024274	not_mentioned		not_mentioned	correct	ok	not_mentioned	released	unavailable
Opus 5.5	imcs21	calibration	10646150	symptom_283	10646150	0.024596	4.638254625024274	not_mentioned		not_mentioned	correct	ok	not_mentioned	released	unavailable
Opus 5.5	imcs21	calibration	10646150	symptom_284	10646150	0.024596	4.638254625024274	not_mentioned		not_mentioned	correct	ok	not_mentioned	released	unavailable
Opus 5.5	imcs21	calibration	10646150	symptom_285	10646150	0.024596	4.638254625024274	not_mentioned		not_mentioned	correct	ok	not_mentioned	released	unavailable
Opus 5.5	imcs21	calibration	10646150	symptom_286	10646150	0.024596	4.638254625024274	not_mentioned		not_mentioned	correct	ok	not_mentioned	released	unavailable
Opus 5.5	imcs21	calibration	10646150	symptom_287	10646150	0.024596	4.638254625024274	not_mentioned		not_mentioned	correct	ok	not_mentioned	released	unavailable
Opus 5.5	imcs21	calibration	10646150	symptom_288	10646150	0.024596	4.638254625024274	not_mentioned		not_mentioned	correct	ok	not_mentioned	released	unavailable
Opus 5.5	imcs21	calibration	10646150	symptom_289	10646150	0.024596	4.638254625024274	not_mentioned		not_mentioned	correct	ok	not_mentioned	released	unavailable
Opus 5.5	imcs21	calibration	10646150	symptom_290	10646150	0.024596	4.638254625024274	not_mentioned		not_mentioned	correct	ok	not_mentioned	released	unavailable
Opus 5.5	imcs21	calibration	10646150	symptom_291	10646150	0.024596	4.638254625024274	not_mentioned		not_mentioned	correct	ok	not_mentioned	released	unavailable
Opus 5.5	imcs21	calibration	10646150	symptom_292	10646150	0.024596	4.638254625024274	not_mentioned		not_mentioned	correct	ok	not_mentioned	released	unavailable
Opus 5.5	imcs21	calibration	10646150	symptom_293	10646150	0.024596	4.638254625024274	not_mentioned		not_mentioned	correct	ok	not_mentioned	released	unavailable
Opus 5.5	imcs21	calibration	10646150	symptom_294	10646150	0.024596	4.638254625024274	not_mentioned		not_mentioned	correct	ok	not_mentioned	released	unavailable
Opus 5.5	imcs21	calibration	10646150	symptom_295	10646150	0.024596	4.638254625024274	not_mentioned		not_mentioned	correct	ok	not_mentioned	released	unavailable
Opus 5.5	imcs21	calibration	10646150	symptom_296	10646150	0.024596	4.638254625024274	not_mentioned		not_mentioned	correct	ok	not_mentioned	released	unavailable
Opus 5.5	imcs21	calibration	10646150	symptom_297	10646150	0.024596	4.638254625024274	not_mentioned		not_mentioned	correct	ok	not_mentioned	released	unavailable
Opus 5.5	imcs21	calibration	10646150	symptom_298	10646150	0.024596	4.638254625024274	not_mentioned		not_mentioned	correct	ok	not_mentioned	released	unavailable
Opus 5.5	imcs21	calibration	10646150	symptom_299	10646150	0.024596	4.638254625024274	not_mentioned		not_mentioned	correct	ok	not_mentioned	released	unavailable
Opus 5.5	imcs21	calibration	10646150	symptom_300	10646150	0.024596	4.638254625024274	not_mentioned		not_mentioned	correct	ok	not_mentioned	released	unavailable
Opus 5.5	imcs21	calibration	10646150	symptom_301	10646150	0.024596	4.638254625024274	not_mentioned		not_mentioned	correct	ok	not_mentioned	released	unavailable
Opus 5.5	imcs21	calibration	10646150	symptom_302	10646150	0.024596	4.638254625024274	not_mentioned		not_mentioned	correct	ok	not_mentioned	released	unavailable
Opus 5.5	imcs21	calibration	10646150	symptom_303	10646150	0.024596	4.638254625024274	not_mentioned		not_mentioned	correct	ok	not_mentioned	released	unavailable
Opus 5.5	imcs21	calibration	10646150	symptom_304	10646150	0.024596	4.638254625024274	not_mentioned		not_mentioned	correct	ok	not_mentioned	released	unavailable
Opus 5.5	imcs21	calibration	10646150	symptom_305	10646150	0.024596	4.638254625024274	not_mentioned		not_mentioned	correct	ok	not_mentioned	released	unavailable
Opus 5.5	imcs21	calibration	10646150	symptom_306	10646150	0.024596	4.638254625024274	not_mentioned		not_mentioned	correct	ok	not_mentioned	released	unavailable
Opus 5.5	imcs21	calibration	10646150	symptom_307	10646150	0.024596	4.638254625024274	not_mentioned		not_mentioned	correct	ok	not_mentioned	released	unavailable
Opus 5.5	imcs21	calibration	10646150	symptom_308	10646150	0.024596	4.638254625024274	not_mentioned		not_mentioned	correct	ok	not_mentioned	released	unavailable
Opus 5.5	imcs21	calibration	10646150	symptom_309	10646150	0.024596	4.638254625024274	not_mentioned		not_mentioned	correct	ok	not_mentioned	released	unavailable
Opus 5.5	imcs21	calibration	10646150	symptom_310	10646150	0.024596	4.638254625024274	not_mentioned		not_mentioned	correct	ok	not_mentioned	released	unavailable
Opus 5.5	imcs21	calibration	10646150	symptom_311	10646150	0.024596	4.638254625024274	not_mentioned		not_mentioned	correct	ok	not_mentioned	released	unavailable
Opus 5.5	imcs21	calibration	10646150	symptom_312	10646150	0.024596	4.638254625024274	not_mentioned		not_mentioned	correct	ok	not_mentioned	released	unavailable
Opus 5.5	imcs21	calibration	10646150	symptom_313	10646150	0.024596	4.638254625024274	not_mentioned		not_mentioned	correct	ok	not_mentioned	released	unavailable
Opus 5.5	imcs21	calibration	10646150	symptom_314	10646150	0.024596	4.638254625024274	not_mentioned		not_mentioned	correct	ok	not_mentioned	released	unavailable
Opus 5.5	imcs21	calibration	10646150	symptom_315	10646150	0.024596	4.638254625024274	not_mentioned		not_mentioned	correct	ok	not_mentioned	released	unavailable
Opus 5.5	imcs21	calibration	10646150	symptom_316	10646150	0.024596	4.638254625024274	not_mentioned		not_mentioned	correct	ok	not_mentioned	released	unavailable
Opus 5.5	imcs21	calibration	10646150	symptom_317	10646150	0.024596	4.638254625024274	not_mentioned		not_mentioned	correct	ok	not_mentioned	released	unavailable
Opus 5.5	imcs21	calibration	10646150	symptom_318	10646150	0.024596	4.638254625024274	not_mentioned		not_mentioned	correct	ok	not_mentioned	released	unavailable
Opus 5.5	imcs21	calibration	10646150	symptom_319	10646150	0.024596	4.638254625024274	not_mentioned		not_mentioned	correct	ok	not_mentioned	released	unavailable
Opus 5.5	imcs21	calibration	10646150	symptom_320	10646150	0.024596	4.638254625024274	not_mentioned		not_mentioned	correct	ok	not_mentioned	released	unavailable
Opus 5.5	imcs21	calibration	10646150	symptom_321	10646150	0.024596	4.638254625024274	not_mentioned		not_mentioned	correct	ok	not_mentioned	released	unavailable
Opus 5.5	imcs21	calibration	10646150	symptom_322	10646150	0.024596	4.638254625024274	not_mentioned		not_mentioned	correct	ok	not_mentioned	released	unavailable
Opus 5.5	imcs21	calibration	10646150	symptom_323	10646150	0.024596	4.638254625024274	not_mentioned		not_mentioned	correct	ok	not_mentioned	released	unavailable
Opus 5.5	imcs21	calibration	10646150	symptom_324	10646150	0.024596	4.638254625024274	not_mentioned		not_mentioned	correct	ok	not_mentioned	released	unavailable
Opus 5.5	imcs21	calibration	10646150	symptom_325	10646150	0.024596	4.638254625024274	not_mentioned		not_mentioned	correct	ok	not_mentioned	released	unavailable
Opus 5.5	imcs21	calibration	10646150	symptom_326	10646150	0.024596	4.638254625024274	not_mentioned		not_mentioned	correct	ok	not_mentioned	released	unavailable
Opus 5.5	imcs21	calibration	10646150	symptom_327	10646150	0.024596	4.638254625024274	not_mentioned		not_mentioned	correct	ok	not_mentioned	released	unavailable
Opus 5.5	imcs21	calibration	10646150	symptom_328	10646150	0.024596	4.638254625024274	not_mentioned		not_mentioned	correct	ok	not_mentioned	released	unavailable
Opus 5.5	imcs21	calibration	10646150	symptom_329	10646150	0.024596	4.638254625024274	not_mentioned		not_mentioned	correct	ok	not_mentioned	released	unavailable
Opus 5.5	imcs21	calibration	10646150	symptom_330	10646150	0.024596	4.638254625024274	not_mentioned		not_mentioned	correct	ok	not_mentioned	released	unavailable
Opus 5.5	imcs21	calibration	10649219	symptom_000	10649219	0.020632	2.9198976249899715	not_mentioned		uncertain	incorrect	ok	uncertain	released	unavailable
Opus 5.5	imcs21	calibration	10649219	symptom_001	10649219	0.020632	2.9198976249899715	not_mentioned		not_mentioned	correct	ok	not_mentioned	released	unavailable
Opus 5.5	imcs21	calibration	10649219	symptom_002	10649219	0.020632	2.9198976249899715	not_mentioned		not_mentioned	correct	ok	not_mentioned	released	unavailable
Opus 5.5	imcs21	calibration	10649219	symptom_003	10649219	0.020632	2.9198976249899715	positive	0.88	positive	correct	ok	positive	released	reported_percentage
Opus 5.5	imcs21	calibration	10649219	symptom_004	10649219	0.020632	2.9198976249899715	not_mentioned		not_mentioned	correct	ok	not_mentioned	released	unavailable
Opus 5.5	imcs21	calibration	10649219	symptom_005	10649219	0.020632	2.9198976249899715	not_mentioned		not_mentioned	correct	ok	not_mentioned	released	unavailable
Opus 5.5	imcs21	calibration	10649219	symptom_006	10649219	0.020632	2.9198976249899715	not_mentioned		uncertain	incorrect	ok	uncertain	released	unavailable
Opus 5.5	imcs21	calibration	10649219	symptom_007	10649219	0.020632	2.9198976249899715	not_mentioned		not_mentioned	correct	ok	not_mentioned	released	unavailable
Opus 5.5	imcs21	calibration	10649219	symptom_008	10649219	0.020632	2.9198976249899715	not_mentioned		not_mentioned	correct	ok	not_mentioned	released	unavailable
Opus 5.5	imcs21	calibration	10649219	symptom_009	10649219	0.020632	2.9198976249899715	not_mentioned		not_mentioned	correct	ok	not_mentioned	released	unavailable
Opus 5.5	imcs21	calibration	10649219	symptom_010	10649219	0.020632	2.9198976249899715	uncertain	0.6	uncertain	correct	ok	uncertain	released	reported_percentage
Opus 5.5	imcs21	calibration	10649219	symptom_011	10649219	0.020632	2.9198976249899715	not_mentioned		not_mentioned	correct	ok	not_mentioned	released	unavailable
Opus 5.5	imcs21	calibration	10649219	symptom_012	10649219	0.020632	2.9198976249899715	not_mentioned		not_mentioned	correct	ok	not_mentioned	released	unavailable
Opus 5.5	imcs21	calibration	10649219	symptom_013	10649219	0.020632	2.9198976249899715	not_mentioned		not_mentioned	correct	ok	not_mentioned	released	unavailable
Opus 5.5	imcs21	calibration	10649219	symptom_014	10649219	0.020632	2.9198976249899715	not_mentioned		not_mentioned	correct	ok	not_mentioned	released	unavailable
Opus 5.5	imcs21	calibration	10649219	symptom_015	10649219	0.020632	2.9198976249899715	not_mentioned		not_mentioned	correct	ok	not_mentioned	released	unavailable
Opus 5.5	imcs21	calibration	10649219	symptom_016	10649219	0.020632	2.9198976249899715	not_mentioned		not_mentioned	correct	ok	not_mentioned	released	unavailable
Opus 5.5	imcs21	calibration	10649219	symptom_017	10649219	0.020632	2.9198976249899715	not_mentioned		not_mentioned	correct	ok	not_mentioned	released	unavailable
Opus 5.5	imcs21	calibration	10649219	symptom_018	10649219	0.020632	2.9198976249899715	not_mentioned		uncertain	incorrect	ok	uncertain	released	unavailable
Opus 5.5	imcs21	calibration	10649219	symptom_019	10649219	0.020632	2.9198976249899715	not_mentioned		not_mentioned	correct	ok	not_mentioned	released	unavailable
Opus 5.5	imcs21	calibration	10649219	symptom_020	10649219	0.020632	2.9198976249899715	not_mentioned		not_mentioned	correct	ok	not_mentioned	released	unavailable
Opus 5.5	imcs21	calibration	10649219	symptom_021	10649219	0.020632	2.9198976249899715	not_mentioned		not_mentioned	correct	ok	not_mentioned	released	unavailable
Opus 5.5	imcs21	calibration	10649219	symptom_022	10649219	0.020632	2.9198976249899715	not_mentioned		not_mentioned	correct	ok	not_mentioned	released	unavailable
Opus 5.5	imcs21	calibration	10649219	symptom_023	10649219	0.020632	2.9198976249899715	negative	0.88	negative	correct	ok	negative	released	reported_percentage
Opus 5.5	imcs21	calibration	10649219	symptom_024	10649219	0.020632	2.9198976249899715	not_mentioned		not_mentioned	correct	ok	not_mentioned	released	unavailable
Opus 5.5	imcs21	calibration	10649219	symptom_025	10649219	0.020632	2.9198976249899715	not_mentioned		not_mentioned	correct	ok	not_mentioned	released	unavailable
Opus 5.5	imcs21	calibration	10649219	symptom_026	10649219	0.020632	2.9198976249899715	not_mentioned		not_mentioned	correct	ok	not_mentioned	released	unavailable
Opus 5.5	imcs21	calibration	10649219	symptom_027	10649219	0.020632	2.9198976249899715	not_mentioned		not_mentioned	correct	ok	not_mentioned	released	unavailable
Opus 5.5	imcs21	calibration	10649219	symptom_028	10649219	0.020632	2.9198976249899715	not_mentioned		not_mentioned	correct	ok	not_mentioned	released	unavailable
Opus 5.5	imcs21	calibration	10649219	symptom_029	10649219	0.020632	2.9198976249899715	not_mentioned		not_mentioned	correct	ok	not_mentioned	released	unavailable
Opus 5.5	imcs21	calibration	10649219	symptom_030	10649219	0.020632	2.9198976249899715	not_mentioned		not_mentioned	correct	ok	not_mentioned	released	unavailable
Opus 5.5	imcs21	calibration	10649219	symptom_031	10649219	0.020632	2.9198976249899715	not_mentioned		not_mentioned	correct	ok	not_mentioned	released	unavailable
Opus 5.5	imcs21	calibration	10649219	symptom_032	10649219	0.020632	2.9198976249899715	not_mentioned		not_mentioned	correct	ok	not_mentioned	released	unavailable
Opus 5.5	imcs21	calibration	10649219	symptom_033	10649219	0.020632	2.9198976249899715	not_mentioned		not_mentioned	correct	ok	not_mentioned	released	unavailable
Opus 5.5	imcs21	calibration	10649219	symptom_034	10649219	0.020632	2.9198976249899715	positive	0.75	positive	correct	ok	positive	released	reported_percentage
Opus 5.5	imcs21	calibration	10649219	symptom_035	10649219	0.020632	2.9198976249899715	not_mentioned		not_mentioned	correct	ok	not_mentioned	released	unavailable
Opus 5.5	imcs21	calibration	10649219	symptom_036	10649219	0.020632	2.9198976249899715	not_mentioned		not_mentioned	correct	ok	not_mentioned	released	unavailable
Opus 5.5	imcs21	calibration	10649219	symptom_037	10649219	0.020632	2.9198976249899715	not_mentioned		not_mentioned	correct	ok	not_mentioned	released	unavailable
Opus 5.5	imcs21	calibration	10649219	symptom_038	10649219	0.020632	2.9198976249899715	not_mentioned		not_mentioned	correct	ok	not_mentioned	released	unavailable
Opus 5.5	imcs21	calibration	10649219	symptom_039	10649219	0.020632	2.9198976249899715	not_mentioned		not_mentioned	correct	ok	not_mentioned	released	unavailable
Opus 5.5	imcs21	calibration	10649219	symptom_040	10649219	0.020632	2.9198976249899715	not_mentioned		not_mentioned	correct	ok	not_mentioned	released	unavailable
Opus 5.5	imcs21	calibration	10649219	symptom_041	10649219	0.020632	2.9198976249899715	not_mentioned		not_mentioned	correct	ok	not_mentioned	released	unavailable
Opus 5.5	imcs21	calibration	10649219	symptom_042	10649219	0.020632	2.9198976249899715	not_mentioned		not_mentioned	correct	ok	not_mentioned	released	unavailable
Opus 5.5	imcs21	calibration	10649219	symptom_043	10649219	0.020632	2.9198976249899715	positive	0.9	positive	correct	ok	positive	released	reported_percentage
Opus 5.5	imcs21	calibration	10649219	symptom_044	10649219	0.020632	2.9198976249899715	negative	0.8	not_mentioned	incorrect	ok	not_mentioned	released	reported_percentage
Opus 5.5	imcs21	calibration	10649219	symptom_045	10649219	0.020632	2.9198976249899715	not_mentioned		uncertain	incorrect	ok	uncertain	released	unavailable
Opus 5.5	imcs21	calibration	10649219	symptom_046	10649219	0.020632	2.9198976249899715	not_mentioned		not_mentioned	correct	ok	not_mentioned	released	unavailable
Opus 5.5	imcs21	calibration	10649219	symptom_047	10649219	0.020632	2.9198976249899715	not_mentioned		not_mentioned	correct	ok	not_mentioned	released	unavailable
Opus 5.5	imcs21	calibration	10649219	symptom_048	10649219	0.020632	2.9198976249899715	not_mentioned		not_mentioned	correct	ok	not_mentioned	released	unavailable
Opus 5.5	imcs21	calibration	10649219	symptom_049	10649219	0.020632	2.9198976249899715	not_mentioned		not_mentioned	correct	ok	not_mentioned	released	unavailable
Opus 5.5	imcs21	calibration	10649219	symptom_050	10649219	0.020632	2.9198976249899715	not_mentioned		not_mentioned	correct	ok	not_mentioned	released	unavailable
Opus 5.5	imcs21	calibration	10649219	symptom_051	10649219	0.020632	2.9198976249899715	not_mentioned		not_mentioned	correct	ok	not_mentioned	released	unavailable
Opus 5.5	imcs21	calibration	10649219	symptom_052	10649219	0.020632	2.9198976249899715	not_mentioned		not_mentioned	correct	ok	not_mentioned	released	unavailable
Opus 5.5	imcs21	calibration	10649219	symptom_053	10649219	0.020632	2.9198976249899715	not_mentioned		not_mentioned	correct	ok	not_mentioned	released	unavailable
Opus 5.5	imcs21	calibration	10649219	symptom_054	10649219	0.020632	2.9198976249899715	not_mentioned		not_mentioned	correct	ok	not_mentioned	released	unavailable
Opus 5.5	imcs21	calibration	10649219	symptom_055	10649219	0.020632	2.9198976249899715	not_mentioned		not_mentioned	correct	ok	not_mentioned	released	unavailable
Opus 5.5	imcs21	calibration	10649219	symptom_056	10649219	0.020632	2.9198976249899715	not_mentioned		not_mentioned	correct	ok	not_mentioned	released	unavailable
Opus 5.5	imcs21	calibration	10649219	symptom_057	10649219	0.020632	2.9198976249899715	not_mentioned		not_mentioned	correct	ok	not_mentioned	released	unavailable
Opus 5.5	imcs21	calibration	10649219	symptom_058	10649219	0.020632	2.9198976249899715	not_mentioned		not_mentioned	correct	ok	not_mentioned	released	unavailable
Opus 5.5	imcs21	calibration	10649219	symptom_059	10649219	0.020632	2.9198976249899715	not_mentioned		not_mentioned	correct	ok	not_mentioned	released	unavailable
Opus 5.5	imcs21	calibration	10649219	symptom_060	10649219	0.020632	2.9198976249899715	not_mentioned		not_mentioned	correct	ok	not_mentioned	released	unavailable
Opus 5.5	imcs21	calibration	10649219	symptom_061	10649219	0.020632	2.9198976249899715	not_mentioned		not_mentioned	correct	ok	not_mentioned	released	unavailable
Opus 5.5	imcs21	calibration	10649219	symptom_062	10649219	0.020632	2.9198976249899715	not_mentioned		not_mentioned	correct	ok	not_mentioned	released	unavailable
Opus 5.5	imcs21	calibration	10649219	symptom_063	10649219	0.020632	2.9198976249899715	not_mentioned		not_mentioned	correct	ok	not_mentioned	released	unavailable
Opus 5.5	imcs21	calibration	10649219	symptom_064	10649219	0.020632	2.9198976249899715	negative	0.55	not_mentioned	incorrect	ok	not_mentioned	released	reported_percentage
Opus 5.5	imcs21	calibration	10649219	symptom_065	10649219	0.020632	2.9198976249899715	uncertain	0.6	positive	incorrect	ok	positive	released	reported_percentage
Opus 5.5	imcs21	calibration	10649219	symptom_066	10649219	0.020632	2.9198976249899715	not_mentioned		not_mentioned	correct	ok	not_mentioned	released	unavailable
Opus 5.5	imcs21	calibration	10649219	symptom_067	10649219	0.020632	2.9198976249899715	not_mentioned		not_mentioned	correct	ok	not_mentioned	released	unavailable
Opus 5.5	imcs21	calibration	10649219	symptom_068	10649219	0.020632	2.9198976249899715	not_mentioned		not_mentioned	correct	ok	not_mentioned	released	unavailable
Opus 5.5	imcs21	calibration	10649219	symptom_069	10649219	0.020632	2.9198976249899715	not_mentioned		not_mentioned	correct	ok	not_mentioned	released	unavailable
Opus 5.5	imcs21	calibration	10649219	symptom_070	10649219	0.020632	2.9198976249899715	not_mentioned		not_mentioned	correct	ok	not_mentioned	released	unavailable
Opus 5.5	imcs21	calibration	10649219	symptom_071	10649219	0.020632	2.9198976249899715	not_mentioned		not_mentioned	correct	ok	not_mentioned	released	unavailable
Opus 5.5	imcs21	calibration	10649219	symptom_072	10649219	0.020632	2.9198976249899715	not_mentioned		not_mentioned	correct	ok	not_mentioned	released	unavailable
Opus 5.5	imcs21	calibration	10649219	symptom_073	10649219	0.020632	2.9198976249899715	not_mentioned		not_mentioned	correct	ok	not_mentioned	released	unavailable
Opus 5.5	imcs21	calibration	10649219	symptom_074	10649219	0.020632	2.9198976249899715	not_mentioned		not_mentioned	correct	ok	not_mentioned	released	unavailable
Opus 5.5	imcs21	calibration	10649219	symptom_075	10649219	0.020632	2.9198976249899715	not_mentioned		not_mentioned	correct	ok	not_mentioned	released	unavailable
Opus 5.5	imcs21	calibration	10649219	symptom_076	10649219	0.020632	2.9198976249899715	not_mentioned		not_mentioned	correct	ok	not_mentioned	released	unavailable
Opus 5.5	imcs21	calibration	10649219	symptom_077	10649219	0.020632	2.9198976249899715	not_mentioned		not_mentioned	correct	ok	not_mentioned	released	unavailable
Opus 5.5	imcs21	calibration	10649219	symptom_078	10649219	0.020632	2.9198976249899715	not_mentioned		not_mentioned	correct	ok	not_mentioned	released	unavailable
Opus 5.5	imcs21	calibration	10649219	symptom_079	10649219	0.020632	2.9198976249899715	not_mentioned		not_mentioned	correct	ok	not_mentioned	released	unavailable
Opus 5.5	imcs21	calibration	10649219	symptom_080	10649219	0.020632	2.9198976249899715	not_mentioned		not_mentioned	correct	ok	not_mentioned	released	unavailable
Opus 5.5	imcs21	calibration	10649219	symptom_081	10649219	0.020632	2.9198976249899715	not_mentioned		not_mentioned	correct	ok	not_mentioned	released	unavailable
Opus 5.5	imcs21	calibration	10649219	symptom_082	10649219	0.020632	2.9198976249899715	not_mentioned		not_mentioned	correct	ok	not_mentioned	released	unavailable
Opus 5.5	imcs21	calibration	10649219	symptom_083	10649219	0.020632	2.9198976249899715	not_mentioned		not_mentioned	correct	ok	not_mentioned	released	unavailable
Opus 5.5	imcs21	calibration	10649219	symptom_084	10649219	0.020632	2.9198976249899715	not_mentioned		not_mentioned	correct	ok	not_mentioned	released	unavailable
Opus 5.5	imcs21	calibration	10649219	symptom_085	10649219	0.020632	2.9198976249899715	not_mentioned		not_mentioned	correct	ok	not_mentioned	released	unavailable
Opus 5.5	imcs21	calibration	10649219	symptom_086	10649219	0.020632	2.9198976249899715	not_mentioned		not_mentioned	correct	ok	not_mentioned	released	unavailable
Opus 5.5	imcs21	calibration	10649219	symptom_087	10649219	0.020632	2.9198976249899715	not_mentioned		not_mentioned	correct	ok	not_mentioned	released	unavailable
Opus 5.5	imcs21	calibration	10649219	symptom_088	10649219	0.020632	2.9198976249899715	not_mentioned		not_mentioned	correct	ok	not_mentioned	released	unavailable
Opus 5.5	imcs21	calibration	10649219	symptom_089	10649219	0.020632	2.9198976249899715	not_mentioned		not_mentioned	correct	ok	not_mentioned	released	unavailable
Opus 5.5	imcs21	calibration	10649219	symptom_090	10649219	0.020632	2.9198976249899715	not_mentioned		not_mentioned	correct	ok	not_mentioned	released	unavailable
Opus 5.5	imcs21	calibration	10649219	symptom_091	10649219	0.020632	2.9198976249899715	not_mentioned		not_mentioned	correct	ok	not_mentioned	released	unavailable
Opus 5.5	imcs21	calibration	10649219	symptom_092	10649219	0.020632	2.9198976249899715	not_mentioned		not_mentioned	correct	ok	not_mentioned	released	unavailable
Opus 5.5	imcs21	calibration	10649219	symptom_093	10649219	0.020632	2.9198976249899715	not_mentioned		not_mentioned	correct	ok	not_mentioned	released	unavailable
Opus 5.5	imcs21	calibration	10649219	symptom_094	10649219	0.020632	2.9198976249899715	not_mentioned		not_mentioned	correct	ok	not_mentioned	released	unavailable
Opus 5.5	imcs21	calibration	10649219	symptom_095	10649219	0.020632	2.9198976249899715	not_mentioned		not_mentioned	correct	ok	not_mentioned	released	unavailable
Opus 5.5	imcs21	calibration	10649219	symptom_096	10649219	0.020632	2.9198976249899715	not_mentioned		not_mentioned	correct	ok	not_mentioned	released	unavailable
Opus 5.5	imcs21	calibration	10649219	symptom_097	10649219	0.020632	2.9198976249899715	not_mentioned		not_mentioned	correct	ok	not_mentioned	released	unavailable
Opus 5.5	imcs21	calibration	10649219	symptom_098	10649219	0.020632	2.9198976249899715	not_mentioned		not_mentioned	correct	ok	not_mentioned	released	unavailable
Opus 5.5	imcs21	calibration	10649219	symptom_099	10649219	0.020632	2.9198976249899715	not_mentioned		not_mentioned	correct	ok	not_mentioned	released	unavailable
Opus 5.5	imcs21	calibration	10649219	symptom_100	10649219	0.020632	2.9198976249899715	not_mentioned		not_mentioned	correct	ok	not_mentioned	released	unavailable
Opus 5.5	imcs21	calibration	10649219	symptom_101	10649219	0.020632	2.9198976249899715	not_mentioned		not_mentioned	correct	ok	not_mentioned	released	unavailable
Opus 5.5	imcs21	calibration	10649219	symptom_102	10649219	0.020632	2.9198976249899715	not_mentioned		not_mentioned	correct	ok	not_mentioned	released	unavailable
Opus 5.5	imcs21	calibration	10649219	symptom_103	10649219	0.020632	2.9198976249899715	not_mentioned		not_mentioned	correct	ok	not_mentioned	released	unavailable
Opus 5.5	imcs21	calibration	10649219	symptom_104	10649219	0.020632	2.9198976249899715	not_mentioned		not_mentioned	correct	ok	not_mentioned	released	unavailable
Opus 5.5	imcs21	calibration	10649219	symptom_105	10649219	0.020632	2.9198976249899715	not_mentioned		not_mentioned	correct	ok	not_mentioned	released	unavailable
Opus 5.5	imcs21	calibration	10649219	symptom_106	10649219	0.020632	2.9198976249899715	not_mentioned		not_mentioned	correct	ok	not_mentioned	released	unavailable
Opus 5.5	imcs21	calibration	10649219	symptom_107	10649219	0.020632	2.9198976249899715	not_mentioned		not_mentioned	correct	ok	not_mentioned	released	unavailable
Opus 5.5	imcs21	calibration	10649219	symptom_108	10649219	0.020632	2.9198976249899715	not_mentioned		not_mentioned	correct	ok	not_mentioned	released	unavailable
Opus 5.5	imcs21	calibration	10649219	symptom_109	10649219	0.020632	2.9198976249899715	not_mentioned		not_mentioned	correct	ok	not_mentioned	released	unavailable
Opus 5.5	imcs21	calibration	10649219	symptom_110	10649219	0.020632	2.9198976249899715	not_mentioned		not_mentioned	correct	ok	not_mentioned	released	unavailable
Opus 5.5	imcs21	calibration	10649219	symptom_111	10649219	0.020632	2.9198976249899715	not_mentioned		not_mentioned	correct	ok	not_mentioned	released	unavailable
Opus 5.5	imcs21	calibration	10649219	symptom_112	10649219	0.020632	2.9198976249899715	not_mentioned		not_mentioned	correct	ok	not_mentioned	released	unavailable
Opus 5.5	imcs21	calibration	10649219	symptom_113	10649219	0.020632	2.9198976249899715	not_mentioned		not_mentioned	correct	ok	not_mentioned	released	unavailable
Opus 5.5	imcs21	calibration	10649219	symptom_114	10649219	0.020632	2.9198976249899715	not_mentioned		not_mentioned	correct	ok	not_mentioned	released	unavailable
Opus 5.5	imcs21	calibration	10649219	symptom_115	10649219	0.020632	2.9198976249899715	not_mentioned		not_mentioned	correct	ok	not_mentioned	released	unavailable
Opus 5.5	imcs21	calibration	10649219	symptom_116	10649219	0.020632	2.9198976249899715	not_mentioned		not_mentioned	correct	ok	not_mentioned	released	unavailable
Opus 5.5	imcs21	calibration	10649219	symptom_117	10649219	0.020632	2.9198976249899715	not_mentioned		not_mentioned	correct	ok	not_mentioned	released	unavailable
Opus 5.5	imcs21	calibration	10649219	symptom_118	10649219	0.020632	2.9198976249899715	not_mentioned		not_mentioned	correct	ok	not_mentioned	released	unavailable
Opus 5.5	imcs21	calibration	10649219	symptom_119	10649219	0.020632	2.9198976249899715	not_mentioned		not_mentioned	correct	ok	not_mentioned	released	unavailable
Opus 5.5	imcs21	calibration	10649219	symptom_120	10649219	0.020632	2.9198976249899715	not_mentioned		not_mentioned	correct	ok	not_mentioned	released	unavailable
Opus 5.5	imcs21	calibration	10649219	symptom_121	10649219	0.020632	2.9198976249899715	not_mentioned		not_mentioned	correct	ok	not_mentioned	released	unavailable
Opus 5.5	imcs21	calibration	10649219	symptom_122	10649219	0.020632	2.9198976249899715	not_mentioned		not_mentioned	correct	ok	not_mentioned	released	unavailable
Opus 5.5	imcs21	calibration	10649219	symptom_123	10649219	0.020632	2.9198976249899715	not_mentioned		not_mentioned	correct	ok	not_mentioned	released	unavailable
Opus 5.5	imcs21	calibration	10649219	symptom_124	10649219	0.020632	2.9198976249899715	not_mentioned		not_mentioned	correct	ok	not_mentioned	released	unavailable
Opus 5.5	imcs21	calibration	10649219	symptom_125	10649219	0.020632	2.9198976249899715	not_mentioned		not_mentioned	correct	ok	not_mentioned	released	unavailable
Opus 5.5	imcs21	calibration	10649219	symptom_126	10649219	0.020632	2.9198976249899715	not_mentioned		not_mentioned	correct	ok	not_mentioned	released	unavailable
Opus 5.5	imcs21	calibration	10649219	symptom_127	10649219	0.020632	2.9198976249899715	not_mentioned		not_mentioned	correct	ok	not_mentioned	released	unavailable
Opus 5.5	imcs21	calibration	10649219	symptom_128	10649219	0.020632	2.9198976249899715	not_mentioned		not_mentioned	correct	ok	not_mentioned	released	unavailable
Opus 5.5	imcs21	calibration	10649219	symptom_129	10649219	0.020632	2.9198976249899715	not_mentioned		not_mentioned	correct	ok	not_mentioned	released	unavailable
Opus 5.5	imcs21	calibration	10649219	symptom_130	10649219	0.020632	2.9198976249899715	not_mentioned		uncertain	incorrect	ok	uncertain	released	unavailable
Opus 5.5	imcs21	calibration	10649219	symptom_131	10649219	0.020632	2.9198976249899715	not_mentioned		not_mentioned	correct	ok	not_mentioned	released	unavailable
Opus 5.5	imcs21	calibration	10649219	symptom_132	10649219	0.020632	2.9198976249899715	not_mentioned		not_mentioned	correct	ok	not_mentioned	released	unavailable
Opus 5.5	imcs21	calibration	10649219	symptom_133	10649219	0.020632	2.9198976249899715	not_mentioned		not_mentioned	correct	ok	not_mentioned	released	unavailable
Opus 5.5	imcs21	calibration	10649219	symptom_134	10649219	0.020632	2.9198976249899715	not_mentioned		not_mentioned	correct	ok	not_mentioned	released	unavailable
Opus 5.5	imcs21	calibration	10649219	symptom_135	10649219	0.020632	2.9198976249899715	not_mentioned		not_mentioned	correct	ok	not_mentioned	released	unavailable
Opus 5.5	imcs21	calibration	10649219	symptom_136	10649219	0.020632	2.9198976249899715	not_mentioned		not_mentioned	correct	ok	not_mentioned	released	unavailable
Opus 5.5	imcs21	calibration	10649219	symptom_137	10649219	0.020632	2.9198976249899715	not_mentioned		not_mentioned	correct	ok	not_mentioned	released	unavailable
Opus 5.5	imcs21	calibration	10649219	symptom_138	10649219	0.020632	2.9198976249899715	not_mentioned		not_mentioned	correct	ok	not_mentioned	released	unavailable
Opus 5.5	imcs21	calibration	10649219	symptom_139	10649219	0.020632	2.9198976249899715	not_mentioned		not_mentioned	correct	ok	not_mentioned	released	unavailable
Opus 5.5	imcs21	calibration	10649219	symptom_140	10649219	0.020632	2.9198976249899715	not_mentioned		not_mentioned	correct	ok	not_mentioned	released	unavailable
Opus 5.5	imcs21	calibration	10649219	symptom_141	10649219	0.020632	2.9198976249899715	not_mentioned		not_mentioned	correct	ok	not_mentioned	released	unavailable
Opus 5.5	imcs21	calibration	10649219	symptom_142	10649219	0.020632	2.9198976249899715	not_mentioned		not_mentioned	correct	ok	not_mentioned	released	unavailable
Opus 5.5	imcs21	calibration	10649219	symptom_143	10649219	0.020632	2.9198976249899715	not_mentioned		not_mentioned	correct	ok	not_mentioned	released	unavailable
Opus 5.5	imcs21	calibration	10649219	symptom_144	10649219	0.020632	2.9198976249899715	not_mentioned		not_mentioned	correct	ok	not_mentioned	released	unavailable
Opus 5.5	imcs21	calibration	10649219	symptom_145	10649219	0.020632	2.9198976249899715	not_mentioned		not_mentioned	correct	ok	not_mentioned	released	unavailable
Opus 5.5	imcs21	calibration	10649219	symptom_146	10649219	0.020632	2.9198976249899715	not_mentioned		not_mentioned	correct	ok	not_mentioned	released	unavailable
Opus 5.5	imcs21	calibration	10649219	symptom_147	10649219	0.020632	2.9198976249899715	not_mentioned		not_mentioned	correct	ok	not_mentioned	released	unavailable
Opus 5.5	imcs21	calibration	10649219	symptom_148	10649219	0.020632	2.9198976249899715	not_mentioned		not_mentioned	correct	ok	not_mentioned	released	unavailable
Opus 5.5	imcs21	calibration	10649219	symptom_149	10649219	0.020632	2.9198976249899715	not_mentioned		not_mentioned	correct	ok	not_mentioned	released	unavailable
Opus 5.5	imcs21	calibration	10649219	symptom_150	10649219	0.020632	2.9198976249899715	not_mentioned		not_mentioned	correct	ok	not_mentioned	released	unavailable
Opus 5.5	imcs21	calibration	10649219	symptom_151	10649219	0.020632	2.9198976249899715	not_mentioned		not_mentioned	correct	ok	not_mentioned	released	unavailable
Opus 5.5	imcs21	calibration	10649219	symptom_152	10649219	0.020632	2.9198976249899715	not_mentioned		not_mentioned	correct	ok	not_mentioned	released	unavailable
Opus 5.5	imcs21	calibration	10649219	symptom_153	10649219	0.020632	2.9198976249899715	not_mentioned		not_mentioned	correct	ok	not_mentioned	released	unavailable
Opus 5.5	imcs21	calibration	10649219	symptom_154	10649219	0.020632	2.9198976249899715	not_mentioned		not_mentioned	correct	ok	not_mentioned	released	unavailable
Opus 5.5	imcs21	calibration	10649219	symptom_155	10649219	0.020632	2.9198976249899715	not_mentioned		not_mentioned	correct	ok	not_mentioned	released	unavailable
Opus 5.5	imcs21	calibration	10649219	symptom_156	10649219	0.020632	2.9198976249899715	not_mentioned		not_mentioned	correct	ok	not_mentioned	released	unavailable
Opus 5.5	imcs21	calibration	10649219	symptom_157	10649219	0.020632	2.9198976249899715	not_mentioned		not_mentioned	correct	ok	not_mentioned	released	unavailable
Opus 5.5	imcs21	calibration	10649219	symptom_158	10649219	0.020632	2.9198976249899715	not_mentioned		not_mentioned	correct	ok	not_mentioned	released	unavailable
Opus 5.5	imcs21	calibration	10649219	symptom_159	10649219	0.020632	2.9198976249899715	not_mentioned		not_mentioned	correct	ok	not_mentioned	released	unavailable
Opus 5.5	imcs21	calibration	10649219	symptom_160	10649219	0.020632	2.9198976249899715	not_mentioned		not_mentioned	correct	ok	not_mentioned	released	unavailable
Opus 5.5	imcs21	calibration	10649219	symptom_161	10649219	0.020632	2.9198976249899715	not_mentioned		not_mentioned	correct	ok	not_mentioned	released	unavailable
Opus 5.5	imcs21	calibration	10649219	symptom_162	10649219	0.020632	2.9198976249899715	not_mentioned		not_mentioned	correct	ok	not_mentioned	released	unavailable
Opus 5.5	imcs21	calibration	10649219	symptom_163	10649219	0.020632	2.9198976249899715	not_mentioned		not_mentioned	correct	ok	not_mentioned	released	unavailable
Opus 5.5	imcs21	calibration	10649219	symptom_164	10649219	0.020632	2.9198976249899715	not_mentioned		not_mentioned	correct	ok	not_mentioned	released	unavailable
Opus 5.5	imcs21	calibration	10649219	symptom_165	10649219	0.020632	2.9198976249899715	not_mentioned		not_mentioned	correct	ok	not_mentioned	released	unavailable
Opus 5.5	imcs21	calibration	10649219	symptom_166	10649219	0.020632	2.9198976249899715	not_mentioned		not_mentioned	correct	ok	not_mentioned	released	unavailable
Opus 5.5	imcs21	calibration	10649219	symptom_167	10649219	0.020632	2.9198976249899715	not_mentioned		not_mentioned	correct	ok	not_mentioned	released	unavailable
Opus 5.5	imcs21	calibration	10649219	symptom_168	10649219	0.020632	2.9198976249899715	not_mentioned		not_mentioned	correct	ok	not_mentioned	released	unavailable
Opus 5.5	imcs21	calibration	10649219	symptom_169	10649219	0.020632	2.9198976249899715	not_mentioned		not_mentioned	correct	ok	not_mentioned	released	unavailable
Opus 5.5	imcs21	calibration	10649219	symptom_170	10649219	0.020632	2.9198976249899715	not_mentioned		not_mentioned	correct	ok	not_mentioned	released	unavailable
Opus 5.5	imcs21	calibration	10649219	symptom_171	10649219	0.020632	2.9198976249899715	not_mentioned		not_mentioned	correct	ok	not_mentioned	released	unavailable
Opus 5.5	imcs21	calibration	10649219	symptom_172	10649219	0.020632	2.9198976249899715	not_mentioned		not_mentioned	correct	ok	not_mentioned	released	unavailable
Opus 5.5	imcs21	calibration	10649219	symptom_173	10649219	0.020632	2.9198976249899715	not_mentioned		not_mentioned	correct	ok	not_mentioned	released	unavailable
Opus 5.5	imcs21	calibration	10649219	symptom_174	10649219	0.020632	2.9198976249899715	not_mentioned		not_mentioned	correct	ok	not_mentioned	released	unavailable
Opus 5.5	imcs21	calibration	10649219	symptom_175	10649219	0.020632	2.9198976249899715	not_mentioned		not_mentioned	correct	ok	not_mentioned	released	unavailable
Opus 5.5	imcs21	calibration	10649219	symptom_176	10649219	0.020632	2.9198976249899715	not_mentioned		not_mentioned	correct	ok	not_mentioned	released	unavailable
Opus 5.5	imcs21	calibration	10649219	symptom_177	10649219	0.020632	2.9198976249899715	not_mentioned		not_mentioned	correct	ok	not_mentioned	released	unavailable
Opus 5.5	imcs21	calibration	10649219	symptom_178	10649219	0.020632	2.9198976249899715	not_mentioned		not_mentioned	correct	ok	not_mentioned	released	unavailable
Opus 5.5	imcs21	calibration	10649219	symptom_179	10649219	0.020632	2.9198976249899715	not_mentioned		not_mentioned	correct	ok	not_mentioned	released	unavailable
Opus 5.5	imcs21	calibration	10649219	symptom_180	10649219	0.020632	2.9198976249899715	not_mentioned		not_mentioned	correct	ok	not_mentioned	released	unavailable
Opus 5.5	imcs21	calibration	10649219	symptom_181	10649219	0.020632	2.9198976249899715	not_mentioned		not_mentioned	correct	ok	not_mentioned	released	unavailable
Opus 5.5	imcs21	calibration	10649219	symptom_182	10649219	0.020632	2.9198976249899715	not_mentioned		not_mentioned	correct	ok	not_mentioned	released	unavailable
Opus 5.5	imcs21	calibration	10649219	symptom_183	10649219	0.020632	2.9198976249899715	positive	0.75	positive	correct	ok	positive	released	reported_percentage
Opus 5.5	imcs21	calibration	10649219	symptom_184	10649219	0.020632	2.9198976249899715	not_mentioned		not_mentioned	correct	ok	not_mentioned	released	unavailable
Opus 5.5	imcs21	calibration	10649219	symptom_185	10649219	0.020632	2.9198976249899715	not_mentioned		not_mentioned	correct	ok	not_mentioned	released	unavailable
Opus 5.5	imcs21	calibration	10649219	symptom_186	10649219	0.020632	2.9198976249899715	not_mentioned		not_mentioned	correct	ok	not_mentioned	released	unavailable
Opus 5.5	imcs21	calibration	10649219	symptom_187	10649219	0.020632	2.9198976249899715	not_mentioned		not_mentioned	correct	ok	not_mentioned	released	unavailable
Opus 5.5	imcs21	calibration	10649219	symptom_188	10649219	0.020632	2.9198976249899715	not_mentioned		not_mentioned	correct	ok	not_mentioned	released	unavailable
Opus 5.5	imcs21	calibration	10649219	symptom_189	10649219	0.020632	2.9198976249899715	not_mentioned		not_mentioned	correct	ok	not_mentioned	released	unavailable
Opus 5.5	imcs21	calibration	10649219	symptom_190	10649219	0.020632	2.9198976249899715	not_mentioned		not_mentioned	correct	ok	not_mentioned	released	unavailable
Opus 5.5	imcs21	calibration	10649219	symptom_191	10649219	0.020632	2.9198976249899715	not_mentioned		not_mentioned	correct	ok	not_mentioned	released	unavailable
Opus 5.5	imcs21	calibration	10649219	symptom_192	10649219	0.020632	2.9198976249899715	not_mentioned		not_mentioned	correct	ok	not_mentioned	released	unavailable
Opus 5.5	imcs21	calibration	10649219	symptom_193	10649219	0.020632	2.9198976249899715	not_mentioned		not_mentioned	correct	ok	not_mentioned	released	unavailable
Opus 5.5	imcs21	calibration	10649219	symptom_194	10649219	0.020632	2.9198976249899715	not_mentioned		not_mentioned	correct	ok	not_mentioned	released	unavailable
Opus 5.5	imcs21	calibration	10649219	symptom_195	10649219	0.020632	2.9198976249899715	not_mentioned		not_mentioned	correct	ok	not_mentioned	released	unavailable
Opus 5.5	imcs21	calibration	10649219	symptom_196	10649219	0.020632	2.9198976249899715	not_mentioned		not_mentioned	correct	ok	not_mentioned	released	unavailable
Opus 5.5	imcs21	calibration	10649219	symptom_197	10649219	0.020632	2.9198976249899715	not_mentioned		not_mentioned	correct	ok	not_mentioned	released	unavailable
Opus 5.5	imcs21	calibration	10649219	symptom_198	10649219	0.020632	2.9198976249899715	not_mentioned		not_mentioned	correct	ok	not_mentioned	released	unavailable
Opus 5.5	imcs21	calibration	10649219	symptom_199	10649219	0.020632	2.9198976249899715	not_mentioned		not_mentioned	correct	ok	not_mentioned	released	unavailable
Opus 5.5	imcs21	calibration	10649219	symptom_200	10649219	0.020632	2.9198976249899715	not_mentioned		not_mentioned	correct	ok	not_mentioned	released	unavailable
Opus 5.5	imcs21	calibration	10649219	symptom_201	10649219	0.020632	2.9198976249899715	not_mentioned		not_mentioned	correct	ok	not_mentioned	released	unavailable
Opus 5.5	imcs21	calibration	10649219	symptom_202	10649219	0.020632	2.9198976249899715	not_mentioned		not_mentioned	correct	ok	not_mentioned	released	unavailable
Opus 5.5	imcs21	calibration	10649219	symptom_203	10649219	0.020632	2.9198976249899715	not_mentioned		not_mentioned	correct	ok	not_mentioned	released	unavailable
Opus 5.5	imcs21	calibration	10649219	symptom_204	10649219	0.020632	2.9198976249899715	not_mentioned		not_mentioned	correct	ok	not_mentioned	released	unavailable
Opus 5.5	imcs21	calibration	10649219	symptom_205	10649219	0.020632	2.9198976249899715	not_mentioned		not_mentioned	correct	ok	not_mentioned	released	unavailable
Opus 5.5	imcs21	calibration	10649219	symptom_206	10649219	0.020632	2.9198976249899715	not_mentioned		not_mentioned	correct	ok	not_mentioned	released	unavailable
Opus 5.5	imcs21	calibration	10649219	symptom_207	10649219	0.020632	2.9198976249899715	not_mentioned		not_mentioned	correct	ok	not_mentioned	released	unavailable
Opus 5.5	imcs21	calibration	10649219	symptom_208	10649219	0.020632	2.9198976249899715	not_mentioned		not_mentioned	correct	ok	not_mentioned	released	unavailable
Opus 5.5	imcs21	calibration	10649219	symptom_209	10649219	0.020632	2.9198976249899715	not_mentioned		not_mentioned	correct	ok	not_mentioned	released	unavailable
Opus 5.5	imcs21	calibration	10649219	symptom_210	10649219	0.020632	2.9198976249899715	not_mentioned		not_mentioned	correct	ok	not_mentioned	released	unavailable
Opus 5.5	imcs21	calibration	10649219	symptom_211	10649219	0.020632	2.9198976249899715	not_mentioned		not_mentioned	correct	ok	not_mentioned	released	unavailable
Opus 5.5	imcs21	calibration	10649219	symptom_212	10649219	0.020632	2.9198976249899715	not_mentioned		not_mentioned	correct	ok	not_mentioned	released	unavailable
Opus 5.5	imcs21	calibration	10649219	symptom_213	10649219	0.020632	2.9198976249899715	not_mentioned		not_mentioned	correct	ok	not_mentioned	released	unavailable
Opus 5.5	imcs21	calibration	10649219	symptom_214	10649219	0.020632	2.9198976249899715	not_mentioned		not_mentioned	correct	ok	not_mentioned	released	unavailable
Opus 5.5	imcs21	calibration	10649219	symptom_215	10649219	0.020632	2.9198976249899715	not_mentioned		not_mentioned	correct	ok	not_mentioned	released	unavailable
Opus 5.5	imcs21	calibration	10649219	symptom_216	10649219	0.020632	2.9198976249899715	not_mentioned		not_mentioned	correct	ok	not_mentioned	released	unavailable
Opus 5.5	imcs21	calibration	10649219	symptom_217	10649219	0.020632	2.9198976249899715	not_mentioned		not_mentioned	correct	ok	not_mentioned	released	unavailable
Opus 5.5	imcs21	calibration	10649219	symptom_218	10649219	0.020632	2.9198976249899715	not_mentioned		not_mentioned	correct	ok	not_mentioned	released	unavailable
Opus 5.5	imcs21	calibration	10649219	symptom_219	10649219	0.020632	2.9198976249899715	not_mentioned		not_mentioned	correct	ok	not_mentioned	released	unavailable
Opus 5.5	imcs21	calibration	10649219	symptom_220	10649219	0.020632	2.9198976249899715	not_mentioned		not_mentioned	correct	ok	not_mentioned	released	unavailable
Opus 5.5	imcs21	calibration	10649219	symptom_221	10649219	0.020632	2.9198976249899715	not_mentioned		not_mentioned	correct	ok	not_mentioned	released	unavailable
Opus 5.5	imcs21	calibration	10649219	symptom_222	10649219	0.020632	2.9198976249899715	not_mentioned		not_mentioned	correct	ok	not_mentioned	released	unavailable
Opus 5.5	imcs21	calibration	10649219	symptom_223	10649219	0.020632	2.9198976249899715	not_mentioned		not_mentioned	correct	ok	not_mentioned	released	unavailable
Opus 5.5	imcs21	calibration	10649219	symptom_224	10649219	0.020632	2.9198976249899715	not_mentioned		not_mentioned	correct	ok	not_mentioned	released	unavailable
Opus 5.5	imcs21	calibration	10649219	symptom_225	10649219	0.020632	2.9198976249899715	not_mentioned		not_mentioned	correct	ok	not_mentioned	released	unavailable
Opus 5.5	imcs21	calibration	10649219	symptom_226	10649219	0.020632	2.9198976249899715	not_mentioned		not_mentioned	correct	ok	not_mentioned	released	unavailable
Opus 5.5	imcs21	calibration	10649219	symptom_227	10649219	0.020632	2.9198976249899715	not_mentioned		not_mentioned	correct	ok	not_mentioned	released	unavailable
Opus 5.5	imcs21	calibration	10649219	symptom_228	10649219	0.020632	2.9198976249899715	not_mentioned		not_mentioned	correct	ok	not_mentioned	released	unavailable
Opus 5.5	imcs21	calibration	10649219	symptom_229	10649219	0.020632	2.9198976249899715	not_mentioned		not_mentioned	correct	ok	not_mentioned	released	unavailable
Opus 5.5	imcs21	calibration	10649219	symptom_230	10649219	0.020632	2.9198976249899715	not_mentioned		not_mentioned	correct	ok	not_mentioned	released	unavailable
Opus 5.5	imcs21	calibration	10649219	symptom_231	10649219	0.020632	2.9198976249899715	not_mentioned		not_mentioned	correct	ok	not_mentioned	released	unavailable
Opus 5.5	imcs21	calibration	10649219	symptom_232	10649219	0.020632	2.9198976249899715	not_mentioned		not_mentioned	correct	ok	not_mentioned	released	unavailable
Opus 5.5	imcs21	calibration	10649219	symptom_233	10649219	0.020632	2.9198976249899715	not_mentioned		not_mentioned	correct	ok	not_mentioned	released	unavailable
Opus 5.5	imcs21	calibration	10649219	symptom_234	10649219	0.020632	2.9198976249899715	not_mentioned		not_mentioned	correct	ok	not_mentioned	released	unavailable
Opus 5.5	imcs21	calibration	10649219	symptom_235	10649219	0.020632	2.9198976249899715	not_mentioned		not_mentioned	correct	ok	not_mentioned	released	unavailable
Opus 5.5	imcs21	calibration	10649219	symptom_236	10649219	0.020632	2.9198976249899715	not_mentioned		not_mentioned	correct	ok	not_mentioned	released	unavailable
Opus 5.5	imcs21	calibration	10649219	symptom_237	10649219	0.020632	2.9198976249899715	not_mentioned		not_mentioned	correct	ok	not_mentioned	released	unavailable
Opus 5.5	imcs21	calibration	10649219	symptom_238	10649219	0.020632	2.9198976249899715	not_mentioned		not_mentioned	correct	ok	not_mentioned	released	unavailable
Opus 5.5	imcs21	calibration	10649219	symptom_239	10649219	0.020632	2.9198976249899715	not_mentioned		not_mentioned	correct	ok	not_mentioned	released	unavailable
Opus 5.5	imcs21	calibration	10649219	symptom_240	10649219	0.020632	2.9198976249899715	not_mentioned		not_mentioned	correct	ok	not_mentioned	released	unavailable
Opus 5.5	imcs21	calibration	10649219	symptom_241	10649219	0.020632	2.9198976249899715	not_mentioned		not_mentioned	correct	ok	not_mentioned	released	unavailable
Opus 5.5	imcs21	calibration	10649219	symptom_242	10649219	0.020632	2.9198976249899715	not_mentioned		not_mentioned	correct	ok	not_mentioned	released	unavailable
Opus 5.5	imcs21	calibration	10649219	symptom_243	10649219	0.020632	2.9198976249899715	not_mentioned		not_mentioned	correct	ok	not_mentioned	released	unavailable
Opus 5.5	imcs21	calibration	10649219	symptom_244	10649219	0.020632	2.9198976249899715	not_mentioned		not_mentioned	correct	ok	not_mentioned	released	unavailable
Opus 5.5	imcs21	calibration	10649219	symptom_245	10649219	0.020632	2.9198976249899715	not_mentioned		not_mentioned	correct	ok	not_mentioned	released	unavailable
Opus 5.5	imcs21	calibration	10649219	symptom_246	10649219	0.020632	2.9198976249899715	not_mentioned		not_mentioned	correct	ok	not_mentioned	released	unavailable
Opus 5.5	imcs21	calibration	10649219	symptom_247	10649219	0.020632	2.9198976249899715	not_mentioned		not_mentioned	correct	ok	not_mentioned	released	unavailable
Opus 5.5	imcs21	calibration	10649219	symptom_248	10649219	0.020632	2.9198976249899715	not_mentioned		not_mentioned	correct	ok	not_mentioned	released	unavailable
Opus 5.5	imcs21	calibration	10649219	symptom_249	10649219	0.020632	2.9198976249899715	not_mentioned		not_mentioned	correct	ok	not_mentioned	released	unavailable
Opus 5.5	imcs21	calibration	10649219	symptom_250	10649219	0.020632	2.9198976249899715	not_mentioned		not_mentioned	correct	ok	not_mentioned	released	unavailable
Opus 5.5	imcs21	calibration	10649219	symptom_251	10649219	0.020632	2.9198976249899715	not_mentioned		not_mentioned	correct	ok	not_mentioned	released	unavailable
Opus 5.5	imcs21	calibration	10649219	symptom_252	10649219	0.020632	2.9198976249899715	not_mentioned		not_mentioned	correct	ok	not_mentioned	released	unavailable
Opus 5.5	imcs21	calibration	10649219	symptom_253	10649219	0.020632	2.9198976249899715	not_mentioned		not_mentioned	correct	ok	not_mentioned	released	unavailable
Opus 5.5	imcs21	calibration	10649219	symptom_254	10649219	0.020632	2.9198976249899715	not_mentioned		not_mentioned	correct	ok	not_mentioned	released	unavailable
Opus 5.5	imcs21	calibration	10649219	symptom_255	10649219	0.020632	2.9198976249899715	not_mentioned		not_mentioned	correct	ok	not_mentioned	released	unavailable
Opus 5.5	imcs21	calibration	10649219	symptom_256	10649219	0.020632	2.9198976249899715	not_mentioned		not_mentioned	correct	ok	not_mentioned	released	unavailable
Opus 5.5	imcs21	calibration	10649219	symptom_257	10649219	0.020632	2.9198976249899715	not_mentioned		not_mentioned	correct	ok	not_mentioned	released	unavailable
Opus 5.5	imcs21	calibration	10649219	symptom_258	10649219	0.020632	2.9198976249899715	not_mentioned		not_mentioned	correct	ok	not_mentioned	released	unavailable
Opus 5.5	imcs21	calibration	10649219	symptom_259	10649219	0.020632	2.9198976249899715	not_mentioned		not_mentioned	correct	ok	not_mentioned	released	unavailable
Opus 5.5	imcs21	calibration	10649219	symptom_260	10649219	0.020632	2.9198976249899715	not_mentioned		not_mentioned	correct	ok	not_mentioned	released	unavailable
Opus 5.5	imcs21	calibration	10649219	symptom_261	10649219	0.020632	2.9198976249899715	not_mentioned		not_mentioned	correct	ok	not_mentioned	released	unavailable
Opus 5.5	imcs21	calibration	10649219	symptom_262	10649219	0.020632	2.9198976249899715	not_mentioned		not_mentioned	correct	ok	not_mentioned	released	unavailable
Opus 5.5	imcs21	calibration	10649219	symptom_263	10649219	0.020632	2.9198976249899715	not_mentioned		not_mentioned	correct	ok	not_mentioned	released	unavailable
Opus 5.5	imcs21	calibration	10649219	symptom_264	10649219	0.020632	2.9198976249899715	not_mentioned		not_mentioned	correct	ok	not_mentioned	released	unavailable
Opus 5.5	imcs21	calibration	10649219	symptom_265	10649219	0.020632	2.9198976249899715	not_mentioned		not_mentioned	correct	ok	not_mentioned	released	unavailable
Opus 5.5	imcs21	calibration	10649219	symptom_266	10649219	0.020632	2.9198976249899715	not_mentioned		not_mentioned	correct	ok	not_mentioned	released	unavailable
Opus 5.5	imcs21	calibration	10649219	symptom_267	10649219	0.020632	2.9198976249899715	not_mentioned		not_mentioned	correct	ok	not_mentioned	released	unavailable
Opus 5.5	imcs21	calibration	10649219	symptom_268	10649219	0.020632	2.9198976249899715	not_mentioned		not_mentioned	correct	ok	not_mentioned	released	unavailable
Opus 5.5	imcs21	calibration	10649219	symptom_269	10649219	0.020632	2.9198976249899715	not_mentioned		not_mentioned	correct	ok	not_mentioned	released	unavailable
Opus 5.5	imcs21	calibration	10649219	symptom_270	10649219	0.020632	2.9198976249899715	not_mentioned		not_mentioned	correct	ok	not_mentioned	released	unavailable
Opus 5.5	imcs21	calibration	10649219	symptom_271	10649219	0.020632	2.9198976249899715	not_mentioned		not_mentioned	correct	ok	not_mentioned	released	unavailable
Opus 5.5	imcs21	calibration	10649219	symptom_272	10649219	0.020632	2.9198976249899715	not_mentioned		not_mentioned	correct	ok	not_mentioned	released	unavailable
Opus 5.5	imcs21	calibration	10649219	symptom_273	10649219	0.020632	2.9198976249899715	not_mentioned		not_mentioned	correct	ok	not_mentioned	released	unavailable
Opus 5.5	imcs21	calibration	10649219	symptom_274	10649219	0.020632	2.9198976249899715	not_mentioned		not_mentioned	correct	ok	not_mentioned	released	unavailable
Opus 5.5	imcs21	calibration	10649219	symptom_275	10649219	0.020632	2.9198976249899715	not_mentioned		not_mentioned	correct	ok	not_mentioned	released	unavailable
Opus 5.5	imcs21	calibration	10649219	symptom_276	10649219	0.020632	2.9198976249899715	not_mentioned		not_mentioned	correct	ok	not_mentioned	released	unavailable
Opus 5.5	imcs21	calibration	10649219	symptom_277	10649219	0.020632	2.9198976249899715	not_mentioned		not_mentioned	correct	ok	not_mentioned	released	unavailable
Opus 5.5	imcs21	calibration	10649219	symptom_278	10649219	0.020632	2.9198976249899715	not_mentioned		not_mentioned	correct	ok	not_mentioned	released	unavailable
Opus 5.5	imcs21	calibration	10649219	symptom_279	10649219	0.020632	2.9198976249899715	not_mentioned		not_mentioned	correct	ok	not_mentioned	released	unavailable
Opus 5.5	imcs21	calibration	10649219	symptom_280	10649219	0.020632	2.9198976249899715	not_mentioned		not_mentioned	correct	ok	not_mentioned	released	unavailable
Opus 5.5	imcs21	calibration	10649219	symptom_281	10649219	0.020632	2.9198976249899715	not_mentioned		not_mentioned	correct	ok	not_mentioned	released	unavailable
Opus 5.5	imcs21	calibration	10649219	symptom_282	10649219	0.020632	2.9198976249899715	not_mentioned		not_mentioned	correct	ok	not_mentioned	released	unavailable
Opus 5.5	imcs21	calibration	10649219	symptom_283	10649219	0.020632	2.9198976249899715	not_mentioned		not_mentioned	correct	ok	not_mentioned	released	unavailable
Opus 5.5	imcs21	calibration	10649219	symptom_284	10649219	0.020632	2.9198976249899715	not_mentioned		not_mentioned	correct	ok	not_mentioned	released	unavailable
Opus 5.5	imcs21	calibration	10649219	symptom_285	10649219	0.020632	2.9198976249899715	not_mentioned		not_mentioned	correct	ok	not_mentioned	released	unavailable
Opus 5.5	imcs21	calibration	10649219	symptom_286	10649219	0.020632	2.9198976249899715	not_mentioned		not_mentioned	correct	ok	not_mentioned	released	unavailable
Opus 5.5	imcs21	calibration	10649219	symptom_287	10649219	0.020632	2.9198976249899715	not_mentioned		not_mentioned	correct	ok	not_mentioned	released	unavailable
Opus 5.5	imcs21	calibration	10649219	symptom_288	10649219	0.020632	2.9198976249899715	not_mentioned		not_mentioned	correct	ok	not_mentioned	released	unavailable
Opus 5.5	imcs21	calibration	10649219	symptom_289	10649219	0.020632	2.9198976249899715	not_mentioned		not_mentioned	correct	ok	not_mentioned	released	unavailable
Opus 5.5	imcs21	calibration	10649219	symptom_290	10649219	0.020632	2.9198976249899715	not_mentioned		not_mentioned	correct	ok	not_mentioned	released	unavailable
Opus 5.5	imcs21	calibration	10649219	symptom_291	10649219	0.020632	2.9198976249899715	not_mentioned		not_mentioned	correct	ok	not_mentioned	released	unavailable
Opus 5.5	imcs21	calibration	10649219	symptom_292	10649219	0.020632	2.9198976249899715	not_mentioned		not_mentioned	correct	ok	not_mentioned	released	unavailable
Opus 5.5	imcs21	calibration	10649219	symptom_293	10649219	0.020632	2.9198976249899715	not_mentioned		not_mentioned	correct	ok	not_mentioned	released	unavailable
Opus 5.5	imcs21	calibration	10649219	symptom_294	10649219	0.020632	2.9198976249899715	not_mentioned		not_mentioned	correct	ok	not_mentioned	released	unavailable
Opus 5.5	imcs21	calibration	10649219	symptom_295	10649219	0.020632	2.9198976249899715	not_mentioned		not_mentioned	correct	ok	not_mentioned	released	unavailable
Opus 5.5	imcs21	calibration	10649219	symptom_296	10649219	0.020632	2.9198976249899715	not_mentioned		not_mentioned	correct	ok	not_mentioned	released	unavailable
Opus 5.5	imcs21	calibration	10649219	symptom_297	10649219	0.020632	2.9198976249899715	not_mentioned		not_mentioned	correct	ok	not_mentioned	released	unavailable
Opus 5.5	imcs21	calibration	10649219	symptom_298	10649219	0.020632	2.9198976249899715	not_mentioned		not_mentioned	correct	ok	not_mentioned	released	unavailable
Opus 5.5	imcs21	calibration	10649219	symptom_299	10649219	0.020632	2.9198976249899715	not_mentioned		not_mentioned	correct	ok	not_mentioned	released	unavailable
Opus 5.5	imcs21	calibration	10649219	symptom_300	10649219	0.020632	2.9198976249899715	not_mentioned		not_mentioned	correct	ok	not_mentioned	released	unavailable
Opus 5.5	imcs21	calibration	10649219	symptom_301	10649219	0.020632	2.9198976249899715	not_mentioned		not_mentioned	correct	ok	not_mentioned	released	unavailable
Opus 5.5	imcs21	calibration	10649219	symptom_302	10649219	0.020632	2.9198976249899715	not_mentioned		not_mentioned	correct	ok	not_mentioned	released	unavailable
Opus 5.5	imcs21	calibration	10649219	symptom_303	10649219	0.020632	2.9198976249899715	not_mentioned		not_mentioned	correct	ok	not_mentioned	released	unavailable
Opus 5.5	imcs21	calibration	10649219	symptom_304	10649219	0.020632	2.9198976249899715	not_mentioned		not_mentioned	correct	ok	not_mentioned	released	unavailable
Opus 5.5	imcs21	calibration	10649219	symptom_305	10649219	0.020632	2.9198976249899715	not_mentioned		not_mentioned	correct	ok	not_mentioned	released	unavailable
Opus 5.5	imcs21	calibration	10649219	symptom_306	10649219	0.020632	2.9198976249899715	not_mentioned		not_mentioned	correct	ok	not_mentioned	released	unavailable
Opus 5.5	imcs21	calibration	10649219	symptom_307	10649219	0.020632	2.9198976249899715	not_mentioned		not_mentioned	correct	ok	not_mentioned	released	unavailable
Opus 5.5	imcs21	calibration	10649219	symptom_308	10649219	0.020632	2.9198976249899715	not_mentioned		not_mentioned	correct	ok	not_mentioned	released	unavailable
Opus 5.5	imcs21	calibration	10649219	symptom_309	10649219	0.020632	2.9198976249899715	not_mentioned		not_mentioned	correct	ok	not_mentioned	released	unavailable
Opus 5.5	imcs21	calibration	10649219	symptom_310	10649219	0.020632	2.9198976249899715	not_mentioned		not_mentioned	correct	ok	not_mentioned	released	unavailable
Opus 5.5	imcs21	calibration	10649219	symptom_311	10649219	0.020632	2.9198976249899715	not_mentioned		not_mentioned	correct	ok	not_mentioned	released	unavailable
Opus 5.5	imcs21	calibration	10649219	symptom_312	10649219	0.020632	2.9198976249899715	not_mentioned		not_mentioned	correct	ok	not_mentioned	released	unavailable
Opus 5.5	imcs21	calibration	10649219	symptom_313	10649219	0.020632	2.9198976249899715	not_mentioned		not_mentioned	correct	ok	not_mentioned	released	unavailable
Opus 5.5	imcs21	calibration	10649219	symptom_314	10649219	0.020632	2.9198976249899715	not_mentioned		not_mentioned	correct	ok	not_mentioned	released	unavailable
Opus 5.5	imcs21	calibration	10649219	symptom_315	10649219	0.020632	2.9198976249899715	not_mentioned		not_mentioned	correct	ok	not_mentioned	released	unavailable
Opus 5.5	imcs21	calibration	10649219	symptom_316	10649219	0.020632	2.9198976249899715	not_mentioned		not_mentioned	correct	ok	not_mentioned	released	unavailable
Opus 5.5	imcs21	calibration	10649219	symptom_317	10649219	0.020632	2.9198976249899715	not_mentioned		not_mentioned	correct	ok	not_mentioned	released	unavailable
Opus 5.5	imcs21	calibration	10649219	symptom_318	10649219	0.020632	2.9198976249899715	not_mentioned		not_mentioned	correct	ok	not_mentioned	released	unavailable
Opus 5.5	imcs21	calibration	10649219	symptom_319	10649219	0.020632	2.9198976249899715	not_mentioned		not_mentioned	correct	ok	not_mentioned	released	unavailable
Opus 5.5	imcs21	calibration	10649219	symptom_320	10649219	0.020632	2.9198976249899715	not_mentioned		not_mentioned	correct	ok	not_mentioned	released	unavailable
Opus 5.5	imcs21	calibration	10649219	symptom_321	10649219	0.020632	2.9198976249899715	not_mentioned		not_mentioned	correct	ok	not_mentioned	released	unavailable
Opus 5.5	imcs21	calibration	10649219	symptom_322	10649219	0.020632	2.9198976249899715	not_mentioned		not_mentioned	correct	ok	not_mentioned	released	unavailable
Opus 5.5	imcs21	calibration	10649219	symptom_323	10649219	0.020632	2.9198976249899715	not_mentioned		not_mentioned	correct	ok	not_mentioned	released	unavailable
Opus 5.5	imcs21	calibration	10649219	symptom_324	10649219	0.020632	2.9198976249899715	not_mentioned		not_mentioned	correct	ok	not_mentioned	released	unavailable
Opus 5.5	imcs21	calibration	10649219	symptom_325	10649219	0.020632	2.9198976249899715	not_mentioned		not_mentioned	correct	ok	not_mentioned	released	unavailable
Opus 5.5	imcs21	calibration	10649219	symptom_326	10649219	0.020632	2.9198976249899715	not_mentioned		not_mentioned	correct	ok	not_mentioned	released	unavailable
Opus 5.5	imcs21	calibration	10649219	symptom_327	10649219	0.020632	2.9198976249899715	not_mentioned		not_mentioned	correct	ok	not_mentioned	released	unavailable
Opus 5.5	imcs21	calibration	10649219	symptom_328	10649219	0.020632	2.9198976249899715	not_mentioned		not_mentioned	correct	ok	not_mentioned	released	unavailable
Opus 5.5	imcs21	calibration	10649219	symptom_329	10649219	0.020632	2.9198976249899715	not_mentioned		not_mentioned	correct	ok	not_mentioned	released	unavailable
Opus 5.5	imcs21	calibration	10649219	symptom_330	10649219	0.020632	2.9198976249899715	not_mentioned		not_mentioned	correct	ok	not_mentioned	released	unavailable
Opus 5.5	imcs21	calibration	10652929	symptom_000	10652929	0.0242	4.523996625095606	not_mentioned		not_mentioned	correct	ok	not_mentioned	released	unavailable
Opus 5.5	imcs21	calibration	10652929	symptom_001	10652929	0.0242	4.523996625095606	positive	0.97	positive	correct	ok	positive	released	reported_percentage
Opus 5.5	imcs21	calibration	10652929	symptom_002	10652929	0.0242	4.523996625095606	uncertain	0.65	positive	incorrect	ok	positive	released	reported_percentage
Opus 5.5	imcs21	calibration	10652929	symptom_003	10652929	0.0242	4.523996625095606	not_mentioned		not_mentioned	correct	ok	not_mentioned	released	unavailable
Opus 5.5	imcs21	calibration	10652929	symptom_004	10652929	0.0242	4.523996625095606	not_mentioned		not_mentioned	correct	ok	not_mentioned	released	unavailable
Opus 5.5	imcs21	calibration	10652929	symptom_005	10652929	0.0242	4.523996625095606	not_mentioned		not_mentioned	correct	ok	not_mentioned	released	unavailable
Opus 5.5	imcs21	calibration	10652929	symptom_006	10652929	0.0242	4.523996625095606	not_mentioned		not_mentioned	correct	ok	not_mentioned	released	unavailable
Opus 5.5	imcs21	calibration	10652929	symptom_007	10652929	0.0242	4.523996625095606	not_mentioned		not_mentioned	correct	ok	not_mentioned	released	unavailable
Opus 5.5	imcs21	calibration	10652929	symptom_008	10652929	0.0242	4.523996625095606	not_mentioned		not_mentioned	correct	ok	not_mentioned	released	unavailable
Opus 5.5	imcs21	calibration	10652929	symptom_009	10652929	0.0242	4.523996625095606	positive	0.8	positive	correct	ok	positive	released	reported_percentage
Opus 5.5	imcs21	calibration	10652929	symptom_010	10652929	0.0242	4.523996625095606	not_mentioned		not_mentioned	correct	ok	not_mentioned	released	unavailable
Opus 5.5	imcs21	calibration	10652929	symptom_011	10652929	0.0242	4.523996625095606	not_mentioned		not_mentioned	correct	ok	not_mentioned	released	unavailable
Opus 5.5	imcs21	calibration	10652929	symptom_012	10652929	0.0242	4.523996625095606	not_mentioned		not_mentioned	correct	ok	not_mentioned	released	unavailable
Opus 5.5	imcs21	calibration	10652929	symptom_013	10652929	0.0242	4.523996625095606	not_mentioned		not_mentioned	correct	ok	not_mentioned	released	unavailable
Opus 5.5	imcs21	calibration	10652929	symptom_014	10652929	0.0242	4.523996625095606	uncertain	0.7	uncertain	correct	ok	uncertain	released	reported_percentage
Opus 5.5	imcs21	calibration	10652929	symptom_015	10652929	0.0242	4.523996625095606	not_mentioned		not_mentioned	correct	ok	not_mentioned	released	unavailable
Opus 5.5	imcs21	calibration	10652929	symptom_016	10652929	0.0242	4.523996625095606	not_mentioned		not_mentioned	correct	ok	not_mentioned	released	unavailable
Opus 5.5	imcs21	calibration	10652929	symptom_017	10652929	0.0242	4.523996625095606	uncertain	0.75	uncertain	correct	ok	uncertain	released	reported_percentage
Opus 5.5	imcs21	calibration	10652929	symptom_018	10652929	0.0242	4.523996625095606	not_mentioned		not_mentioned	correct	ok	not_mentioned	released	unavailable
Opus 5.5	imcs21	calibration	10652929	symptom_019	10652929	0.0242	4.523996625095606	not_mentioned		not_mentioned	correct	ok	not_mentioned	released	unavailable
Opus 5.5	imcs21	calibration	10652929	symptom_020	10652929	0.0242	4.523996625095606	not_mentioned		not_mentioned	correct	ok	not_mentioned	released	unavailable
Opus 5.5	imcs21	calibration	10652929	symptom_021	10652929	0.0242	4.523996625095606	not_mentioned		not_mentioned	correct	ok	not_mentioned	released	unavailable
Opus 5.5	imcs21	calibration	10652929	symptom_022	10652929	0.0242	4.523996625095606	not_mentioned		not_mentioned	correct	ok	not_mentioned	released	unavailable
Opus 5.5	imcs21	calibration	10652929	symptom_023	10652929	0.0242	4.523996625095606	not_mentioned		not_mentioned	correct	ok	not_mentioned	released	unavailable
Opus 5.5	imcs21	calibration	10652929	symptom_024	10652929	0.0242	4.523996625095606	not_mentioned		not_mentioned	correct	ok	not_mentioned	released	unavailable
Opus 5.5	imcs21	calibration	10652929	symptom_025	10652929	0.0242	4.523996625095606	not_mentioned		not_mentioned	correct	ok	not_mentioned	released	unavailable
Opus 5.5	imcs21	calibration	10652929	symptom_026	10652929	0.0242	4.523996625095606	not_mentioned		not_mentioned	correct	ok	not_mentioned	released	unavailable
Opus 5.5	imcs21	calibration	10652929	symptom_027	10652929	0.0242	4.523996625095606	not_mentioned		not_mentioned	correct	ok	not_mentioned	released	unavailable
Opus 5.5	imcs21	calibration	10652929	symptom_028	10652929	0.0242	4.523996625095606	not_mentioned		positive	incorrect	ok	positive	released	unavailable
Opus 5.5	imcs21	calibration	10652929	symptom_029	10652929	0.0242	4.523996625095606	not_mentioned		not_mentioned	correct	ok	not_mentioned	released	unavailable
Opus 5.5	imcs21	calibration	10652929	symptom_030	10652929	0.0242	4.523996625095606	negative	0.8	uncertain	incorrect	ok	uncertain	released	reported_percentage
Opus 5.5	imcs21	calibration	10652929	symptom_031	10652929	0.0242	4.523996625095606	uncertain	0.65	uncertain	correct	ok	uncertain	released	reported_percentage
Opus 5.5	imcs21	calibration	10652929	symptom_032	10652929	0.0242	4.523996625095606	not_mentioned		not_mentioned	correct	ok	not_mentioned	released	unavailable
Opus 5.5	imcs21	calibration	10652929	symptom_033	10652929	0.0242	4.523996625095606	negative	0.88	negative	correct	ok	negative	released	reported_percentage
Opus 5.5	imcs21	calibration	10652929	symptom_034	10652929	0.0242	4.523996625095606	not_mentioned		not_mentioned	correct	ok	not_mentioned	released	unavailable
Opus 5.5	imcs21	calibration	10652929	symptom_035	10652929	0.0242	4.523996625095606	positive	0.75	uncertain	incorrect	ok	uncertain	released	reported_percentage
Opus 5.5	imcs21	calibration	10652929	symptom_036	10652929	0.0242	4.523996625095606	not_mentioned		not_mentioned	correct	ok	not_mentioned	released	unavailable
Opus 5.5	imcs21	calibration	10652929	symptom_037	10652929	0.0242	4.523996625095606	not_mentioned		not_mentioned	correct	ok	not_mentioned	released	unavailable
Opus 5.5	imcs21	calibration	10652929	symptom_038	10652929	0.0242	4.523996625095606	not_mentioned		not_mentioned	correct	ok	not_mentioned	released	unavailable
Opus 5.5	imcs21	calibration	10652929	symptom_039	10652929	0.0242	4.523996625095606	uncertain	0.6	positive	incorrect	ok	positive	released	reported_percentage
Opus 5.5	imcs21	calibration	10652929	symptom_040	10652929	0.0242	4.523996625095606	not_mentioned		not_mentioned	correct	ok	not_mentioned	released	unavailable
Opus 5.5	imcs21	calibration	10652929	symptom_041	10652929	0.0242	4.523996625095606	not_mentioned		not_mentioned	correct	ok	not_mentioned	released	unavailable
Opus 5.5	imcs21	calibration	10652929	symptom_042	10652929	0.0242	4.523996625095606	not_mentioned		not_mentioned	correct	ok	not_mentioned	released	unavailable
Opus 5.5	imcs21	calibration	10652929	symptom_043	10652929	0.0242	4.523996625095606	not_mentioned		not_mentioned	correct	ok	not_mentioned	released	unavailable
Opus 5.5	imcs21	calibration	10652929	symptom_044	10652929	0.0242	4.523996625095606	not_mentioned		not_mentioned	correct	ok	not_mentioned	released	unavailable
Opus 5.5	imcs21	calibration	10652929	symptom_045	10652929	0.0242	4.523996625095606	not_mentioned		not_mentioned	correct	ok	not_mentioned	released	unavailable
Opus 5.5	imcs21	calibration	10652929	symptom_046	10652929	0.0242	4.523996625095606	not_mentioned		not_mentioned	correct	ok	not_mentioned	released	unavailable
Opus 5.5	imcs21	calibration	10652929	symptom_047	10652929	0.0242	4.523996625095606	not_mentioned		not_mentioned	correct	ok	not_mentioned	released	unavailable
Opus 5.5	imcs21	calibration	10652929	symptom_048	10652929	0.0242	4.523996625095606	not_mentioned		not_mentioned	correct	ok	not_mentioned	released	unavailable
Opus 5.5	imcs21	calibration	10652929	symptom_049	10652929	0.0242	4.523996625095606	not_mentioned		not_mentioned	correct	ok	not_mentioned	released	unavailable
Opus 5.5	imcs21	calibration	10652929	symptom_050	10652929	0.0242	4.523996625095606	uncertain	0.75	uncertain	correct	ok	uncertain	released	reported_percentage
Opus 5.5	imcs21	calibration	10652929	symptom_051	10652929	0.0242	4.523996625095606	not_mentioned		not_mentioned	correct	ok	not_mentioned	released	unavailable
Opus 5.5	imcs21	calibration	10652929	symptom_052	10652929	0.0242	4.523996625095606	not_mentioned		not_mentioned	correct	ok	not_mentioned	released	unavailable
Opus 5.5	imcs21	calibration	10652929	symptom_053	10652929	0.0242	4.523996625095606	not_mentioned		not_mentioned	correct	ok	not_mentioned	released	unavailable
Opus 5.5	imcs21	calibration	10652929	symptom_054	10652929	0.0242	4.523996625095606	not_mentioned		not_mentioned	correct	ok	not_mentioned	released	unavailable
Opus 5.5	imcs21	calibration	10652929	symptom_055	10652929	0.0242	4.523996625095606	not_mentioned		not_mentioned	correct	ok	not_mentioned	released	unavailable
Opus 5.5	imcs21	calibration	10652929	symptom_056	10652929	0.0242	4.523996625095606	not_mentioned		not_mentioned	correct	ok	not_mentioned	released	unavailable
Opus 5.5	imcs21	calibration	10652929	symptom_057	10652929	0.0242	4.523996625095606	not_mentioned		not_mentioned	correct	ok	not_mentioned	released	unavailable
Opus 5.5	imcs21	calibration	10652929	symptom_058	10652929	0.0242	4.523996625095606	not_mentioned		not_mentioned	correct	ok	not_mentioned	released	unavailable
Opus 5.5	imcs21	calibration	10652929	symptom_059	10652929	0.0242	4.523996625095606	not_mentioned		not_mentioned	correct	ok	not_mentioned	released	unavailable
Opus 5.5	imcs21	calibration	10652929	symptom_060	10652929	0.0242	4.523996625095606	not_mentioned		not_mentioned	correct	ok	not_mentioned	released	unavailable
Opus 5.5	imcs21	calibration	10652929	symptom_061	10652929	0.0242	4.523996625095606	not_mentioned		not_mentioned	correct	ok	not_mentioned	released	unavailable
Opus 5.5	imcs21	calibration	10652929	symptom_062	10652929	0.0242	4.523996625095606	negative	0.92	uncertain	incorrect	ok	uncertain	released	reported_percentage
Opus 5.5	imcs21	calibration	10652929	symptom_063	10652929	0.0242	4.523996625095606	not_mentioned		not_mentioned	correct	ok	not_mentioned	released	unavailable
Opus 5.5	imcs21	calibration	10652929	symptom_064	10652929	0.0242	4.523996625095606	not_mentioned		not_mentioned	correct	ok	not_mentioned	released	unavailable
Opus 5.5	imcs21	calibration	10652929	symptom_065	10652929	0.0242	4.523996625095606	not_mentioned		not_mentioned	correct	ok	not_mentioned	released	unavailable
Opus 5.5	imcs21	calibration	10652929	symptom_066	10652929	0.0242	4.523996625095606	not_mentioned		not_mentioned	correct	ok	not_mentioned	released	unavailable
Opus 5.5	imcs21	calibration	10652929	symptom_067	10652929	0.0242	4.523996625095606	not_mentioned		not_mentioned	correct	ok	not_mentioned	released	unavailable
Opus 5.5	imcs21	calibration	10652929	symptom_068	10652929	0.0242	4.523996625095606	not_mentioned		positive	incorrect	ok	positive	released	unavailable
Opus 5.5	imcs21	calibration	10652929	symptom_069	10652929	0.0242	4.523996625095606	not_mentioned		not_mentioned	correct	ok	not_mentioned	released	unavailable
Opus 5.5	imcs21	calibration	10652929	symptom_070	10652929	0.0242	4.523996625095606	not_mentioned		not_mentioned	correct	ok	not_mentioned	released	unavailable
Opus 5.5	imcs21	calibration	10652929	symptom_071	10652929	0.0242	4.523996625095606	not_mentioned		not_mentioned	correct	ok	not_mentioned	released	unavailable
Opus 5.5	imcs21	calibration	10652929	symptom_072	10652929	0.0242	4.523996625095606	not_mentioned		not_mentioned	correct	ok	not_mentioned	released	unavailable
Opus 5.5	imcs21	calibration	10652929	symptom_073	10652929	0.0242	4.523996625095606	not_mentioned		not_mentioned	correct	ok	not_mentioned	released	unavailable
Opus 5.5	imcs21	calibration	10652929	symptom_074	10652929	0.0242	4.523996625095606	not_mentioned		not_mentioned	correct	ok	not_mentioned	released	unavailable
Opus 5.5	imcs21	calibration	10652929	symptom_075	10652929	0.0242	4.523996625095606	not_mentioned		not_mentioned	correct	ok	not_mentioned	released	unavailable
Opus 5.5	imcs21	calibration	10652929	symptom_076	10652929	0.0242	4.523996625095606	not_mentioned		not_mentioned	correct	ok	not_mentioned	released	unavailable
Opus 5.5	imcs21	calibration	10652929	symptom_077	10652929	0.0242	4.523996625095606	positive	0.55	not_mentioned	incorrect	ok	not_mentioned	released	reported_percentage
Opus 5.5	imcs21	calibration	10652929	symptom_078	10652929	0.0242	4.523996625095606	not_mentioned		not_mentioned	correct	ok	not_mentioned	released	unavailable
Opus 5.5	imcs21	calibration	10652929	symptom_079	10652929	0.0242	4.523996625095606	not_mentioned		not_mentioned	correct	ok	not_mentioned	released	unavailable
Opus 5.5	imcs21	calibration	10652929	symptom_080	10652929	0.0242	4.523996625095606	not_mentioned		not_mentioned	correct	ok	not_mentioned	released	unavailable
Opus 5.5	imcs21	calibration	10652929	symptom_081	10652929	0.0242	4.523996625095606	not_mentioned		not_mentioned	correct	ok	not_mentioned	released	unavailable
Opus 5.5	imcs21	calibration	10652929	symptom_082	10652929	0.0242	4.523996625095606	not_mentioned		not_mentioned	correct	ok	not_mentioned	released	unavailable
Opus 5.5	imcs21	calibration	10652929	symptom_083	10652929	0.0242	4.523996625095606	not_mentioned		not_mentioned	correct	ok	not_mentioned	released	unavailable
Opus 5.5	imcs21	calibration	10652929	symptom_084	10652929	0.0242	4.523996625095606	not_mentioned		not_mentioned	correct	ok	not_mentioned	released	unavailable
Opus 5.5	imcs21	calibration	10652929	symptom_085	10652929	0.0242	4.523996625095606	not_mentioned		not_mentioned	correct	ok	not_mentioned	released	unavailable
Opus 5.5	imcs21	calibration	10652929	symptom_086	10652929	0.0242	4.523996625095606	not_mentioned		not_mentioned	correct	ok	not_mentioned	released	unavailable
Opus 5.5	imcs21	calibration	10652929	symptom_087	10652929	0.0242	4.523996625095606	not_mentioned		not_mentioned	correct	ok	not_mentioned	released	unavailable
Opus 5.5	imcs21	calibration	10652929	symptom_088	10652929	0.0242	4.523996625095606	not_mentioned		not_mentioned	correct	ok	not_mentioned	released	unavailable
Opus 5.5	imcs21	calibration	10652929	symptom_089	10652929	0.0242	4.523996625095606	not_mentioned		not_mentioned	correct	ok	not_mentioned	released	unavailable
Opus 5.5	imcs21	calibration	10652929	symptom_090	10652929	0.0242	4.523996625095606	not_mentioned		not_mentioned	correct	ok	not_mentioned	released	unavailable
Opus 5.5	imcs21	calibration	10652929	symptom_091	10652929	0.0242	4.523996625095606	not_mentioned		not_mentioned	correct	ok	not_mentioned	released	unavailable
Opus 5.5	imcs21	calibration	10652929	symptom_092	10652929	0.0242	4.523996625095606	not_mentioned		not_mentioned	correct	ok	not_mentioned	released	unavailable
Opus 5.5	imcs21	calibration	10652929	symptom_093	10652929	0.0242	4.523996625095606	not_mentioned		not_mentioned	correct	ok	not_mentioned	released	unavailable
Opus 5.5	imcs21	calibration	10652929	symptom_094	10652929	0.0242	4.523996625095606	not_mentioned		not_mentioned	correct	ok	not_mentioned	released	unavailable
Opus 5.5	imcs21	calibration	10652929	symptom_095	10652929	0.0242	4.523996625095606	not_mentioned		not_mentioned	correct	ok	not_mentioned	released	unavailable
Opus 5.5	imcs21	calibration	10652929	symptom_096	10652929	0.0242	4.523996625095606	not_mentioned		not_mentioned	correct	ok	not_mentioned	released	unavailable
Opus 5.5	imcs21	calibration	10652929	symptom_097	10652929	0.0242	4.523996625095606	not_mentioned		not_mentioned	correct	ok	not_mentioned	released	unavailable
Opus 5.5	imcs21	calibration	10652929	symptom_098	10652929	0.0242	4.523996625095606	not_mentioned		not_mentioned	correct	ok	not_mentioned	released	unavailable
Opus 5.5	imcs21	calibration	10652929	symptom_099	10652929	0.0242	4.523996625095606	not_mentioned		not_mentioned	correct	ok	not_mentioned	released	unavailable
Opus 5.5	imcs21	calibration	10652929	symptom_100	10652929	0.0242	4.523996625095606	not_mentioned		not_mentioned	correct	ok	not_mentioned	released	unavailable
Opus 5.5	imcs21	calibration	10652929	symptom_101	10652929	0.0242	4.523996625095606	not_mentioned		not_mentioned	correct	ok	not_mentioned	released	unavailable
Opus 5.5	imcs21	calibration	10652929	symptom_102	10652929	0.0242	4.523996625095606	not_mentioned		not_mentioned	correct	ok	not_mentioned	released	unavailable
Opus 5.5	imcs21	calibration	10652929	symptom_103	10652929	0.0242	4.523996625095606	not_mentioned		not_mentioned	correct	ok	not_mentioned	released	unavailable
Opus 5.5	imcs21	calibration	10652929	symptom_104	10652929	0.0242	4.523996625095606	not_mentioned		not_mentioned	correct	ok	not_mentioned	released	unavailable
Opus 5.5	imcs21	calibration	10652929	symptom_105	10652929	0.0242	4.523996625095606	not_mentioned		not_mentioned	correct	ok	not_mentioned	released	unavailable
Opus 5.5	imcs21	calibration	10652929	symptom_106	10652929	0.0242	4.523996625095606	not_mentioned		not_mentioned	correct	ok	not_mentioned	released	unavailable
Opus 5.5	imcs21	calibration	10652929	symptom_107	10652929	0.0242	4.523996625095606	not_mentioned		not_mentioned	correct	ok	not_mentioned	released	unavailable
Opus 5.5	imcs21	calibration	10652929	symptom_108	10652929	0.0242	4.523996625095606	uncertain	0.6	uncertain	correct	ok	uncertain	released	reported_percentage
Opus 5.5	imcs21	calibration	10652929	symptom_109	10652929	0.0242	4.523996625095606	not_mentioned		not_mentioned	correct	ok	not_mentioned	released	unavailable
Opus 5.5	imcs21	calibration	10652929	symptom_110	10652929	0.0242	4.523996625095606	not_mentioned		not_mentioned	correct	ok	not_mentioned	released	unavailable
Opus 5.5	imcs21	calibration	10652929	symptom_111	10652929	0.0242	4.523996625095606	not_mentioned		not_mentioned	correct	ok	not_mentioned	released	unavailable
Opus 5.5	imcs21	calibration	10652929	symptom_112	10652929	0.0242	4.523996625095606	not_mentioned		not_mentioned	correct	ok	not_mentioned	released	unavailable
Opus 5.5	imcs21	calibration	10652929	symptom_113	10652929	0.0242	4.523996625095606	not_mentioned		not_mentioned	correct	ok	not_mentioned	released	unavailable
Opus 5.5	imcs21	calibration	10652929	symptom_114	10652929	0.0242	4.523996625095606	not_mentioned		not_mentioned	correct	ok	not_mentioned	released	unavailable
Opus 5.5	imcs21	calibration	10652929	symptom_115	10652929	0.0242	4.523996625095606	not_mentioned		not_mentioned	correct	ok	not_mentioned	released	unavailable
Opus 5.5	imcs21	calibration	10652929	symptom_116	10652929	0.0242	4.523996625095606	not_mentioned		not_mentioned	correct	ok	not_mentioned	released	unavailable
Opus 5.5	imcs21	calibration	10652929	symptom_117	10652929	0.0242	4.523996625095606	not_mentioned		not_mentioned	correct	ok	not_mentioned	released	unavailable
Opus 5.5	imcs21	calibration	10652929	symptom_118	10652929	0.0242	4.523996625095606	not_mentioned		not_mentioned	correct	ok	not_mentioned	released	unavailable
Opus 5.5	imcs21	calibration	10652929	symptom_119	10652929	0.0242	4.523996625095606	not_mentioned		not_mentioned	correct	ok	not_mentioned	released	unavailable
Opus 5.5	imcs21	calibration	10652929	symptom_120	10652929	0.0242	4.523996625095606	uncertain	0.65	not_mentioned	incorrect	ok	not_mentioned	released	reported_percentage
Opus 5.5	imcs21	calibration	10652929	symptom_121	10652929	0.0242	4.523996625095606	not_mentioned		not_mentioned	correct	ok	not_mentioned	released	unavailable
Opus 5.5	imcs21	calibration	10652929	symptom_122	10652929	0.0242	4.523996625095606	not_mentioned		not_mentioned	correct	ok	not_mentioned	released	unavailable
Opus 5.5	imcs21	calibration	10652929	symptom_123	10652929	0.0242	4.523996625095606	not_mentioned		not_mentioned	correct	ok	not_mentioned	released	unavailable
Opus 5.5	imcs21	calibration	10652929	symptom_124	10652929	0.0242	4.523996625095606	not_mentioned		not_mentioned	correct	ok	not_mentioned	released	unavailable
Opus 5.5	imcs21	calibration	10652929	symptom_125	10652929	0.0242	4.523996625095606	not_mentioned		not_mentioned	correct	ok	not_mentioned	released	unavailable
Opus 5.5	imcs21	calibration	10652929	symptom_126	10652929	0.0242	4.523996625095606	not_mentioned		not_mentioned	correct	ok	not_mentioned	released	unavailable
Opus 5.5	imcs21	calibration	10652929	symptom_127	10652929	0.0242	4.523996625095606	not_mentioned		not_mentioned	correct	ok	not_mentioned	released	unavailable
Opus 5.5	imcs21	calibration	10652929	symptom_128	10652929	0.0242	4.523996625095606	not_mentioned		not_mentioned	correct	ok	not_mentioned	released	unavailable
Opus 5.5	imcs21	calibration	10652929	symptom_129	10652929	0.0242	4.523996625095606	not_mentioned		not_mentioned	correct	ok	not_mentioned	released	unavailable
Opus 5.5	imcs21	calibration	10652929	symptom_130	10652929	0.0242	4.523996625095606	not_mentioned		not_mentioned	correct	ok	not_mentioned	released	unavailable
Opus 5.5	imcs21	calibration	10652929	symptom_131	10652929	0.0242	4.523996625095606	not_mentioned		not_mentioned	correct	ok	not_mentioned	released	unavailable
Opus 5.5	imcs21	calibration	10652929	symptom_132	10652929	0.0242	4.523996625095606	not_mentioned		not_mentioned	correct	ok	not_mentioned	released	unavailable
Opus 5.5	imcs21	calibration	10652929	symptom_133	10652929	0.0242	4.523996625095606	not_mentioned		not_mentioned	correct	ok	not_mentioned	released	unavailable
Opus 5.5	imcs21	calibration	10652929	symptom_134	10652929	0.0242	4.523996625095606	not_mentioned		not_mentioned	correct	ok	not_mentioned	released	unavailable
Opus 5.5	imcs21	calibration	10652929	symptom_135	10652929	0.0242	4.523996625095606	not_mentioned		not_mentioned	correct	ok	not_mentioned	released	unavailable
Opus 5.5	imcs21	calibration	10652929	symptom_136	10652929	0.0242	4.523996625095606	not_mentioned		not_mentioned	correct	ok	not_mentioned	released	unavailable
Opus 5.5	imcs21	calibration	10652929	symptom_137	10652929	0.0242	4.523996625095606	not_mentioned		not_mentioned	correct	ok	not_mentioned	released	unavailable
Opus 5.5	imcs21	calibration	10652929	symptom_138	10652929	0.0242	4.523996625095606	not_mentioned		not_mentioned	correct	ok	not_mentioned	released	unavailable
Opus 5.5	imcs21	calibration	10652929	symptom_139	10652929	0.0242	4.523996625095606	not_mentioned		not_mentioned	correct	ok	not_mentioned	released	unavailable
Opus 5.5	imcs21	calibration	10652929	symptom_140	10652929	0.0242	4.523996625095606	not_mentioned		not_mentioned	correct	ok	not_mentioned	released	unavailable
Opus 5.5	imcs21	calibration	10652929	symptom_141	10652929	0.0242	4.523996625095606	not_mentioned		not_mentioned	correct	ok	not_mentioned	released	unavailable
Opus 5.5	imcs21	calibration	10652929	symptom_142	10652929	0.0242	4.523996625095606	not_mentioned		not_mentioned	correct	ok	not_mentioned	released	unavailable
Opus 5.5	imcs21	calibration	10652929	symptom_143	10652929	0.0242	4.523996625095606	not_mentioned		not_mentioned	correct	ok	not_mentioned	released	unavailable
Opus 5.5	imcs21	calibration	10652929	symptom_144	10652929	0.0242	4.523996625095606	not_mentioned		not_mentioned	correct	ok	not_mentioned	released	unavailable
Opus 5.5	imcs21	calibration	10652929	symptom_145	10652929	0.0242	4.523996625095606	not_mentioned		not_mentioned	correct	ok	not_mentioned	released	unavailable
Opus 5.5	imcs21	calibration	10652929	symptom_146	10652929	0.0242	4.523996625095606	not_mentioned		not_mentioned	correct	ok	not_mentioned	released	unavailable
Opus 5.5	imcs21	calibration	10652929	symptom_147	10652929	0.0242	4.523996625095606	not_mentioned		not_mentioned	correct	ok	not_mentioned	released	unavailable
Opus 5.5	imcs21	calibration	10652929	symptom_148	10652929	0.0242	4.523996625095606	not_mentioned		not_mentioned	correct	ok	not_mentioned	released	unavailable
Opus 5.5	imcs21	calibration	10652929	symptom_149	10652929	0.0242	4.523996625095606	not_mentioned		not_mentioned	correct	ok	not_mentioned	released	unavailable
Opus 5.5	imcs21	calibration	10652929	symptom_150	10652929	0.0242	4.523996625095606	not_mentioned		not_mentioned	correct	ok	not_mentioned	released	unavailable
Opus 5.5	imcs21	calibration	10652929	symptom_151	10652929	0.0242	4.523996625095606	not_mentioned		not_mentioned	correct	ok	not_mentioned	released	unavailable
Opus 5.5	imcs21	calibration	10652929	symptom_152	10652929	0.0242	4.523996625095606	not_mentioned		not_mentioned	correct	ok	not_mentioned	released	unavailable
Opus 5.5	imcs21	calibration	10652929	symptom_153	10652929	0.0242	4.523996625095606	not_mentioned		not_mentioned	correct	ok	not_mentioned	released	unavailable
Opus 5.5	imcs21	calibration	10652929	symptom_154	10652929	0.0242	4.523996625095606	not_mentioned		not_mentioned	correct	ok	not_mentioned	released	unavailable
Opus 5.5	imcs21	calibration	10652929	symptom_155	10652929	0.0242	4.523996625095606	not_mentioned		not_mentioned	correct	ok	not_mentioned	released	unavailable
Opus 5.5	imcs21	calibration	10652929	symptom_156	10652929	0.0242	4.523996625095606	not_mentioned		not_mentioned	correct	ok	not_mentioned	released	unavailable
Opus 5.5	imcs21	calibration	10652929	symptom_157	10652929	0.0242	4.523996625095606	not_mentioned		not_mentioned	correct	ok	not_mentioned	released	unavailable
Opus 5.5	imcs21	calibration	10652929	symptom_158	10652929	0.0242	4.523996625095606	not_mentioned		not_mentioned	correct	ok	not_mentioned	released	unavailable
Opus 5.5	imcs21	calibration	10652929	symptom_159	10652929	0.0242	4.523996625095606	not_mentioned		not_mentioned	correct	ok	not_mentioned	released	unavailable
Opus 5.5	imcs21	calibration	10652929	symptom_160	10652929	0.0242	4.523996625095606	not_mentioned		not_mentioned	correct	ok	not_mentioned	released	unavailable
Opus 5.5	imcs21	calibration	10652929	symptom_161	10652929	0.0242	4.523996625095606	not_mentioned		not_mentioned	correct	ok	not_mentioned	released	unavailable
Opus 5.5	imcs21	calibration	10652929	symptom_162	10652929	0.0242	4.523996625095606	not_mentioned		not_mentioned	correct	ok	not_mentioned	released	unavailable
Opus 5.5	imcs21	calibration	10652929	symptom_163	10652929	0.0242	4.523996625095606	not_mentioned		not_mentioned	correct	ok	not_mentioned	released	unavailable
Opus 5.5	imcs21	calibration	10652929	symptom_164	10652929	0.0242	4.523996625095606	not_mentioned		not_mentioned	correct	ok	not_mentioned	released	unavailable
Opus 5.5	imcs21	calibration	10652929	symptom_165	10652929	0.0242	4.523996625095606	not_mentioned		not_mentioned	correct	ok	not_mentioned	released	unavailable
Opus 5.5	imcs21	calibration	10652929	symptom_166	10652929	0.0242	4.523996625095606	not_mentioned		not_mentioned	correct	ok	not_mentioned	released	unavailable
Opus 5.5	imcs21	calibration	10652929	symptom_167	10652929	0.0242	4.523996625095606	not_mentioned		not_mentioned	correct	ok	not_mentioned	released	unavailable
Opus 5.5	imcs21	calibration	10652929	symptom_168	10652929	0.0242	4.523996625095606	not_mentioned		not_mentioned	correct	ok	not_mentioned	released	unavailable
Opus 5.5	imcs21	calibration	10652929	symptom_169	10652929	0.0242	4.523996625095606	negative	0.8	not_mentioned	incorrect	ok	not_mentioned	released	reported_percentage
Opus 5.5	imcs21	calibration	10652929	symptom_170	10652929	0.0242	4.523996625095606	not_mentioned		not_mentioned	correct	ok	not_mentioned	released	unavailable
Opus 5.5	imcs21	calibration	10652929	symptom_171	10652929	0.0242	4.523996625095606	not_mentioned		not_mentioned	correct	ok	not_mentioned	released	unavailable
Opus 5.5	imcs21	calibration	10652929	symptom_172	10652929	0.0242	4.523996625095606	not_mentioned		not_mentioned	correct	ok	not_mentioned	released	unavailable
Opus 5.5	imcs21	calibration	10652929	symptom_173	10652929	0.0242	4.523996625095606	not_mentioned		not_mentioned	correct	ok	not_mentioned	released	unavailable
Opus 5.5	imcs21	calibration	10652929	symptom_174	10652929	0.0242	4.523996625095606	not_mentioned		not_mentioned	correct	ok	not_mentioned	released	unavailable
Opus 5.5	imcs21	calibration	10652929	symptom_175	10652929	0.0242	4.523996625095606	not_mentioned		not_mentioned	correct	ok	not_mentioned	released	unavailable
Opus 5.5	imcs21	calibration	10652929	symptom_176	10652929	0.0242	4.523996625095606	not_mentioned		not_mentioned	correct	ok	not_mentioned	released	unavailable
Opus 5.5	imcs21	calibration	10652929	symptom_177	10652929	0.0242	4.523996625095606	not_mentioned		not_mentioned	correct	ok	not_mentioned	released	unavailable
Opus 5.5	imcs21	calibration	10652929	symptom_178	10652929	0.0242	4.523996625095606	not_mentioned		not_mentioned	correct	ok	not_mentioned	released	unavailable
Opus 5.5	imcs21	calibration	10652929	symptom_179	10652929	0.0242	4.523996625095606	not_mentioned		not_mentioned	correct	ok	not_mentioned	released	unavailable
Opus 5.5	imcs21	calibration	10652929	symptom_180	10652929	0.0242	4.523996625095606	not_mentioned		not_mentioned	correct	ok	not_mentioned	released	unavailable
Opus 5.5	imcs21	calibration	10652929	symptom_181	10652929	0.0242	4.523996625095606	not_mentioned		not_mentioned	correct	ok	not_mentioned	released	unavailable
Opus 5.5	imcs21	calibration	10652929	symptom_182	10652929	0.0242	4.523996625095606	not_mentioned		not_mentioned	correct	ok	not_mentioned	released	unavailable
Opus 5.5	imcs21	calibration	10652929	symptom_183	10652929	0.0242	4.523996625095606	not_mentioned		not_mentioned	correct	ok	not_mentioned	released	unavailable
Opus 5.5	imcs21	calibration	10652929	symptom_184	10652929	0.0242	4.523996625095606	not_mentioned		not_mentioned	correct	ok	not_mentioned	released	unavailable
Opus 5.5	imcs21	calibration	10652929	symptom_185	10652929	0.0242	4.523996625095606	not_mentioned		not_mentioned	correct	ok	not_mentioned	released	unavailable
Opus 5.5	imcs21	calibration	10652929	symptom_186	10652929	0.0242	4.523996625095606	not_mentioned		not_mentioned	correct	ok	not_mentioned	released	unavailable
Opus 5.5	imcs21	calibration	10652929	symptom_187	10652929	0.0242	4.523996625095606	not_mentioned		not_mentioned	correct	ok	not_mentioned	released	unavailable
Opus 5.5	imcs21	calibration	10652929	symptom_188	10652929	0.0242	4.523996625095606	not_mentioned		not_mentioned	correct	ok	not_mentioned	released	unavailable
Opus 5.5	imcs21	calibration	10652929	symptom_189	10652929	0.0242	4.523996625095606	not_mentioned		not_mentioned	correct	ok	not_mentioned	released	unavailable
Opus 5.5	imcs21	calibration	10652929	symptom_190	10652929	0.0242	4.523996625095606	not_mentioned		not_mentioned	correct	ok	not_mentioned	released	unavailable
Opus 5.5	imcs21	calibration	10652929	symptom_191	10652929	0.0242	4.523996625095606	not_mentioned		not_mentioned	correct	ok	not_mentioned	released	unavailable
Opus 5.5	imcs21	calibration	10652929	symptom_192	10652929	0.0242	4.523996625095606	not_mentioned		not_mentioned	correct	ok	not_mentioned	released	unavailable
Opus 5.5	imcs21	calibration	10652929	symptom_193	10652929	0.0242	4.523996625095606	not_mentioned		not_mentioned	correct	ok	not_mentioned	released	unavailable
Opus 5.5	imcs21	calibration	10652929	symptom_194	10652929	0.0242	4.523996625095606	not_mentioned		not_mentioned	correct	ok	not_mentioned	released	unavailable
Opus 5.5	imcs21	calibration	10652929	symptom_195	10652929	0.0242	4.523996625095606	not_mentioned		not_mentioned	correct	ok	not_mentioned	released	unavailable
Opus 5.5	imcs21	calibration	10652929	symptom_196	10652929	0.0242	4.523996625095606	not_mentioned		not_mentioned	correct	ok	not_mentioned	released	unavailable
Opus 5.5	imcs21	calibration	10652929	symptom_197	10652929	0.0242	4.523996625095606	not_mentioned		not_mentioned	correct	ok	not_mentioned	released	unavailable
Opus 5.5	imcs21	calibration	10652929	symptom_198	10652929	0.0242	4.523996625095606	not_mentioned		not_mentioned	correct	ok	not_mentioned	released	unavailable
Opus 5.5	imcs21	calibration	10652929	symptom_199	10652929	0.0242	4.523996625095606	not_mentioned		not_mentioned	correct	ok	not_mentioned	released	unavailable
Opus 5.5	imcs21	calibration	10652929	symptom_200	10652929	0.0242	4.523996625095606	not_mentioned		not_mentioned	correct	ok	not_mentioned	released	unavailable
Opus 5.5	imcs21	calibration	10652929	symptom_201	10652929	0.0242	4.523996625095606	not_mentioned		not_mentioned	correct	ok	not_mentioned	released	unavailable
Opus 5.5	imcs21	calibration	10652929	symptom_202	10652929	0.0242	4.523996625095606	not_mentioned		not_mentioned	correct	ok	not_mentioned	released	unavailable
Opus 5.5	imcs21	calibration	10652929	symptom_203	10652929	0.0242	4.523996625095606	not_mentioned		not_mentioned	correct	ok	not_mentioned	released	unavailable
Opus 5.5	imcs21	calibration	10652929	symptom_204	10652929	0.0242	4.523996625095606	not_mentioned		not_mentioned	correct	ok	not_mentioned	released	unavailable
Opus 5.5	imcs21	calibration	10652929	symptom_205	10652929	0.0242	4.523996625095606	not_mentioned		not_mentioned	correct	ok	not_mentioned	released	unavailable
Opus 5.5	imcs21	calibration	10652929	symptom_206	10652929	0.0242	4.523996625095606	not_mentioned		not_mentioned	correct	ok	not_mentioned	released	unavailable
Opus 5.5	imcs21	calibration	10652929	symptom_207	10652929	0.0242	4.523996625095606	not_mentioned		not_mentioned	correct	ok	not_mentioned	released	unavailable
Opus 5.5	imcs21	calibration	10652929	symptom_208	10652929	0.0242	4.523996625095606	not_mentioned		not_mentioned	correct	ok	not_mentioned	released	unavailable
Opus 5.5	imcs21	calibration	10652929	symptom_209	10652929	0.0242	4.523996625095606	not_mentioned		not_mentioned	correct	ok	not_mentioned	released	unavailable
Opus 5.5	imcs21	calibration	10652929	symptom_210	10652929	0.0242	4.523996625095606	not_mentioned		not_mentioned	correct	ok	not_mentioned	released	unavailable
Opus 5.5	imcs21	calibration	10652929	symptom_211	10652929	0.0242	4.523996625095606	not_mentioned		not_mentioned	correct	ok	not_mentioned	released	unavailable
Opus 5.5	imcs21	calibration	10652929	symptom_212	10652929	0.0242	4.523996625095606	not_mentioned		not_mentioned	correct	ok	not_mentioned	released	unavailable
Opus 5.5	imcs21	calibration	10652929	symptom_213	10652929	0.0242	4.523996625095606	not_mentioned		not_mentioned	correct	ok	not_mentioned	released	unavailable
Opus 5.5	imcs21	calibration	10652929	symptom_214	10652929	0.0242	4.523996625095606	not_mentioned		not_mentioned	correct	ok	not_mentioned	released	unavailable
Opus 5.5	imcs21	calibration	10652929	symptom_215	10652929	0.0242	4.523996625095606	not_mentioned		not_mentioned	correct	ok	not_mentioned	released	unavailable
Opus 5.5	imcs21	calibration	10652929	symptom_216	10652929	0.0242	4.523996625095606	not_mentioned		not_mentioned	correct	ok	not_mentioned	released	unavailable
Opus 5.5	imcs21	calibration	10652929	symptom_217	10652929	0.0242	4.523996625095606	not_mentioned		not_mentioned	correct	ok	not_mentioned	released	unavailable
Opus 5.5	imcs21	calibration	10652929	symptom_218	10652929	0.0242	4.523996625095606	not_mentioned		not_mentioned	correct	ok	not_mentioned	released	unavailable
Opus 5.5	imcs21	calibration	10652929	symptom_219	10652929	0.0242	4.523996625095606	not_mentioned		not_mentioned	correct	ok	not_mentioned	released	unavailable
Opus 5.5	imcs21	calibration	10652929	symptom_220	10652929	0.0242	4.523996625095606	not_mentioned		not_mentioned	correct	ok	not_mentioned	released	unavailable
Opus 5.5	imcs21	calibration	10652929	symptom_221	10652929	0.0242	4.523996625095606	not_mentioned		not_mentioned	correct	ok	not_mentioned	released	unavailable
Opus 5.5	imcs21	calibration	10652929	symptom_222	10652929	0.0242	4.523996625095606	not_mentioned		not_mentioned	correct	ok	not_mentioned	released	unavailable
Opus 5.5	imcs21	calibration	10652929	symptom_223	10652929	0.0242	4.523996625095606	not_mentioned		not_mentioned	correct	ok	not_mentioned	released	unavailable
Opus 5.5	imcs21	calibration	10652929	symptom_224	10652929	0.0242	4.523996625095606	not_mentioned		not_mentioned	correct	ok	not_mentioned	released	unavailable
Opus 5.5	imcs21	calibration	10652929	symptom_225	10652929	0.0242	4.523996625095606	not_mentioned		not_mentioned	correct	ok	not_mentioned	released	unavailable
Opus 5.5	imcs21	calibration	10652929	symptom_226	10652929	0.0242	4.523996625095606	not_mentioned		not_mentioned	correct	ok	not_mentioned	released	unavailable
Opus 5.5	imcs21	calibration	10652929	symptom_227	10652929	0.0242	4.523996625095606	not_mentioned		not_mentioned	correct	ok	not_mentioned	released	unavailable
Opus 5.5	imcs21	calibration	10652929	symptom_228	10652929	0.0242	4.523996625095606	not_mentioned		not_mentioned	correct	ok	not_mentioned	released	unavailable
Opus 5.5	imcs21	calibration	10652929	symptom_229	10652929	0.0242	4.523996625095606	not_mentioned		not_mentioned	correct	ok	not_mentioned	released	unavailable
Opus 5.5	imcs21	calibration	10652929	symptom_230	10652929	0.0242	4.523996625095606	not_mentioned		not_mentioned	correct	ok	not_mentioned	released	unavailable
Opus 5.5	imcs21	calibration	10652929	symptom_231	10652929	0.0242	4.523996625095606	not_mentioned		not_mentioned	correct	ok	not_mentioned	released	unavailable
Opus 5.5	imcs21	calibration	10652929	symptom_232	10652929	0.0242	4.523996625095606	not_mentioned		not_mentioned	correct	ok	not_mentioned	released	unavailable
Opus 5.5	imcs21	calibration	10652929	symptom_233	10652929	0.0242	4.523996625095606	not_mentioned		not_mentioned	correct	ok	not_mentioned	released	unavailable
Opus 5.5	imcs21	calibration	10652929	symptom_234	10652929	0.0242	4.523996625095606	not_mentioned		not_mentioned	correct	ok	not_mentioned	released	unavailable
Opus 5.5	imcs21	calibration	10652929	symptom_235	10652929	0.0242	4.523996625095606	not_mentioned		not_mentioned	correct	ok	not_mentioned	released	unavailable
Opus 5.5	imcs21	calibration	10652929	symptom_236	10652929	0.0242	4.523996625095606	not_mentioned		not_mentioned	correct	ok	not_mentioned	released	unavailable
Opus 5.5	imcs21	calibration	10652929	symptom_237	10652929	0.0242	4.523996625095606	not_mentioned		not_mentioned	correct	ok	not_mentioned	released	unavailable
Opus 5.5	imcs21	calibration	10652929	symptom_238	10652929	0.0242	4.523996625095606	not_mentioned		not_mentioned	correct	ok	not_mentioned	released	unavailable
Opus 5.5	imcs21	calibration	10652929	symptom_239	10652929	0.0242	4.523996625095606	not_mentioned		not_mentioned	correct	ok	not_mentioned	released	unavailable
Opus 5.5	imcs21	calibration	10652929	symptom_240	10652929	0.0242	4.523996625095606	not_mentioned		not_mentioned	correct	ok	not_mentioned	released	unavailable
Opus 5.5	imcs21	calibration	10652929	symptom_241	10652929	0.0242	4.523996625095606	not_mentioned		not_mentioned	correct	ok	not_mentioned	released	unavailable
Opus 5.5	imcs21	calibration	10652929	symptom_242	10652929	0.0242	4.523996625095606	not_mentioned		not_mentioned	correct	ok	not_mentioned	released	unavailable
Opus 5.5	imcs21	calibration	10652929	symptom_243	10652929	0.0242	4.523996625095606	not_mentioned		not_mentioned	correct	ok	not_mentioned	released	unavailable
Opus 5.5	imcs21	calibration	10652929	symptom_244	10652929	0.0242	4.523996625095606	uncertain	0.65	not_mentioned	incorrect	ok	not_mentioned	released	reported_percentage
Opus 5.5	imcs21	calibration	10652929	symptom_245	10652929	0.0242	4.523996625095606	not_mentioned		not_mentioned	correct	ok	not_mentioned	released	unavailable
Opus 5.5	imcs21	calibration	10652929	symptom_246	10652929	0.0242	4.523996625095606	not_mentioned		not_mentioned	correct	ok	not_mentioned	released	unavailable
Opus 5.5	imcs21	calibration	10652929	symptom_247	10652929	0.0242	4.523996625095606	not_mentioned		not_mentioned	correct	ok	not_mentioned	released	unavailable
Opus 5.5	imcs21	calibration	10652929	symptom_248	10652929	0.0242	4.523996625095606	not_mentioned		not_mentioned	correct	ok	not_mentioned	released	unavailable
Opus 5.5	imcs21	calibration	10652929	symptom_249	10652929	0.0242	4.523996625095606	not_mentioned		not_mentioned	correct	ok	not_mentioned	released	unavailable
Opus 5.5	imcs21	calibration	10652929	symptom_250	10652929	0.0242	4.523996625095606	not_mentioned		not_mentioned	correct	ok	not_mentioned	released	unavailable
Opus 5.5	imcs21	calibration	10652929	symptom_251	10652929	0.0242	4.523996625095606	not_mentioned		not_mentioned	correct	ok	not_mentioned	released	unavailable
Opus 5.5	imcs21	calibration	10652929	symptom_252	10652929	0.0242	4.523996625095606	not_mentioned		not_mentioned	correct	ok	not_mentioned	released	unavailable
Opus 5.5	imcs21	calibration	10652929	symptom_253	10652929	0.0242	4.523996625095606	not_mentioned		not_mentioned	correct	ok	not_mentioned	released	unavailable
Opus 5.5	imcs21	calibration	10652929	symptom_254	10652929	0.0242	4.523996625095606	not_mentioned		not_mentioned	correct	ok	not_mentioned	released	unavailable
Opus 5.5	imcs21	calibration	10652929	symptom_255	10652929	0.0242	4.523996625095606	not_mentioned		not_mentioned	correct	ok	not_mentioned	released	unavailable
Opus 5.5	imcs21	calibration	10652929	symptom_256	10652929	0.0242	4.523996625095606	not_mentioned		not_mentioned	correct	ok	not_mentioned	released	unavailable
Opus 5.5	imcs21	calibration	10652929	symptom_257	10652929	0.0242	4.523996625095606	not_mentioned		not_mentioned	correct	ok	not_mentioned	released	unavailable
Opus 5.5	imcs21	calibration	10652929	symptom_258	10652929	0.0242	4.523996625095606	not_mentioned		not_mentioned	correct	ok	not_mentioned	released	unavailable
Opus 5.5	imcs21	calibration	10652929	symptom_259	10652929	0.0242	4.523996625095606	not_mentioned		not_mentioned	correct	ok	not_mentioned	released	unavailable
Opus 5.5	imcs21	calibration	10652929	symptom_260	10652929	0.0242	4.523996625095606	not_mentioned		not_mentioned	correct	ok	not_mentioned	released	unavailable
Opus 5.5	imcs21	calibration	10652929	symptom_261	10652929	0.0242	4.523996625095606	not_mentioned		not_mentioned	correct	ok	not_mentioned	released	unavailable
Opus 5.5	imcs21	calibration	10652929	symptom_262	10652929	0.0242	4.523996625095606	not_mentioned		not_mentioned	correct	ok	not_mentioned	released	unavailable
Opus 5.5	imcs21	calibration	10652929	symptom_263	10652929	0.0242	4.523996625095606	not_mentioned		not_mentioned	correct	ok	not_mentioned	released	unavailable
Opus 5.5	imcs21	calibration	10652929	symptom_264	10652929	0.0242	4.523996625095606	not_mentioned		not_mentioned	correct	ok	not_mentioned	released	unavailable
Opus 5.5	imcs21	calibration	10652929	symptom_265	10652929	0.0242	4.523996625095606	not_mentioned		not_mentioned	correct	ok	not_mentioned	released	unavailable
Opus 5.5	imcs21	calibration	10652929	symptom_266	10652929	0.0242	4.523996625095606	not_mentioned		not_mentioned	correct	ok	not_mentioned	released	unavailable
Opus 5.5	imcs21	calibration	10652929	symptom_267	10652929	0.0242	4.523996625095606	not_mentioned		not_mentioned	correct	ok	not_mentioned	released	unavailable
Opus 5.5	imcs21	calibration	10652929	symptom_268	10652929	0.0242	4.523996625095606	not_mentioned		not_mentioned	correct	ok	not_mentioned	released	unavailable
Opus 5.5	imcs21	calibration	10652929	symptom_269	10652929	0.0242	4.523996625095606	not_mentioned		not_mentioned	correct	ok	not_mentioned	released	unavailable
Opus 5.5	imcs21	calibration	10652929	symptom_270	10652929	0.0242	4.523996625095606	not_mentioned		not_mentioned	correct	ok	not_mentioned	released	unavailable
Opus 5.5	imcs21	calibration	10652929	symptom_271	10652929	0.0242	4.523996625095606	not_mentioned		not_mentioned	correct	ok	not_mentioned	released	unavailable
Opus 5.5	imcs21	calibration	10652929	symptom_272	10652929	0.0242	4.523996625095606	not_mentioned		not_mentioned	correct	ok	not_mentioned	released	unavailable
Opus 5.5	imcs21	calibration	10652929	symptom_273	10652929	0.0242	4.523996625095606	not_mentioned		not_mentioned	correct	ok	not_mentioned	released	unavailable
Opus 5.5	imcs21	calibration	10652929	symptom_274	10652929	0.0242	4.523996625095606	not_mentioned		not_mentioned	correct	ok	not_mentioned	released	unavailable
Opus 5.5	imcs21	calibration	10652929	symptom_275	10652929	0.0242	4.523996625095606	not_mentioned		not_mentioned	correct	ok	not_mentioned	released	unavailable
Opus 5.5	imcs21	calibration	10652929	symptom_276	10652929	0.0242	4.523996625095606	not_mentioned		not_mentioned	correct	ok	not_mentioned	released	unavailable
Opus 5.5	imcs21	calibration	10652929	symptom_277	10652929	0.0242	4.523996625095606	not_mentioned		not_mentioned	correct	ok	not_mentioned	released	unavailable
Opus 5.5	imcs21	calibration	10652929	symptom_278	10652929	0.0242	4.523996625095606	not_mentioned		not_mentioned	correct	ok	not_mentioned	released	unavailable
Opus 5.5	imcs21	calibration	10652929	symptom_279	10652929	0.0242	4.523996625095606	not_mentioned		not_mentioned	correct	ok	not_mentioned	released	unavailable
Opus 5.5	imcs21	calibration	10652929	symptom_280	10652929	0.0242	4.523996625095606	not_mentioned		not_mentioned	correct	ok	not_mentioned	released	unavailable
Opus 5.5	imcs21	calibration	10652929	symptom_281	10652929	0.0242	4.523996625095606	not_mentioned		not_mentioned	correct	ok	not_mentioned	released	unavailable
Opus 5.5	imcs21	calibration	10652929	symptom_282	10652929	0.0242	4.523996625095606	not_mentioned		not_mentioned	correct	ok	not_mentioned	released	unavailable
Opus 5.5	imcs21	calibration	10652929	symptom_283	10652929	0.0242	4.523996625095606	not_mentioned		not_mentioned	correct	ok	not_mentioned	released	unavailable
Opus 5.5	imcs21	calibration	10652929	symptom_284	10652929	0.0242	4.523996625095606	not_mentioned		not_mentioned	correct	ok	not_mentioned	released	unavailable
Opus 5.5	imcs21	calibration	10652929	symptom_285	10652929	0.0242	4.523996625095606	not_mentioned		not_mentioned	correct	ok	not_mentioned	released	unavailable
Opus 5.5	imcs21	calibration	10652929	symptom_286	10652929	0.0242	4.523996625095606	not_mentioned		not_mentioned	correct	ok	not_mentioned	released	unavailable
Opus 5.5	imcs21	calibration	10652929	symptom_287	10652929	0.0242	4.523996625095606	not_mentioned		not_mentioned	correct	ok	not_mentioned	released	unavailable
Opus 5.5	imcs21	calibration	10652929	symptom_288	10652929	0.0242	4.523996625095606	not_mentioned		not_mentioned	correct	ok	not_mentioned	released	unavailable
Opus 5.5	imcs21	calibration	10652929	symptom_289	10652929	0.0242	4.523996625095606	not_mentioned		not_mentioned	correct	ok	not_mentioned	released	unavailable
Opus 5.5	imcs21	calibration	10652929	symptom_290	10652929	0.0242	4.523996625095606	not_mentioned		not_mentioned	correct	ok	not_mentioned	released	unavailable
Opus 5.5	imcs21	calibration	10652929	symptom_291	10652929	0.0242	4.523996625095606	not_mentioned		not_mentioned	correct	ok	not_mentioned	released	unavailable
Opus 5.5	imcs21	calibration	10652929	symptom_292	10652929	0.0242	4.523996625095606	not_mentioned		not_mentioned	correct	ok	not_mentioned	released	unavailable
Opus 5.5	imcs21	calibration	10652929	symptom_293	10652929	0.0242	4.523996625095606	not_mentioned		not_mentioned	correct	ok	not_mentioned	released	unavailable
Opus 5.5	imcs21	calibration	10652929	symptom_294	10652929	0.0242	4.523996625095606	not_mentioned		not_mentioned	correct	ok	not_mentioned	released	unavailable
Opus 5.5	imcs21	calibration	10652929	symptom_295	10652929	0.0242	4.523996625095606	not_mentioned		not_mentioned	correct	ok	not_mentioned	released	unavailable
Opus 5.5	imcs21	calibration	10652929	symptom_296	10652929	0.0242	4.523996625095606	not_mentioned		not_mentioned	correct	ok	not_mentioned	released	unavailable
Opus 5.5	imcs21	calibration	10652929	symptom_297	10652929	0.0242	4.523996625095606	not_mentioned		not_mentioned	correct	ok	not_mentioned	released	unavailable
Opus 5.5	imcs21	calibration	10652929	symptom_298	10652929	0.0242	4.523996625095606	not_mentioned		not_mentioned	correct	ok	not_mentioned	released	unavailable
Opus 5.5	imcs21	calibration	10652929	symptom_299	10652929	0.0242	4.523996625095606	not_mentioned		not_mentioned	correct	ok	not_mentioned	released	unavailable
Opus 5.5	imcs21	calibration	10652929	symptom_300	10652929	0.0242	4.523996625095606	not_mentioned		not_mentioned	correct	ok	not_mentioned	released	unavailable
Opus 5.5	imcs21	calibration	10652929	symptom_301	10652929	0.0242	4.523996625095606	not_mentioned		not_mentioned	correct	ok	not_mentioned	released	unavailable
Opus 5.5	imcs21	calibration	10652929	symptom_302	10652929	0.0242	4.523996625095606	not_mentioned		not_mentioned	correct	ok	not_mentioned	released	unavailable
Opus 5.5	imcs21	calibration	10652929	symptom_303	10652929	0.0242	4.523996625095606	not_mentioned		not_mentioned	correct	ok	not_mentioned	released	unavailable
Opus 5.5	imcs21	calibration	10652929	symptom_304	10652929	0.0242	4.523996625095606	not_mentioned		not_mentioned	correct	ok	not_mentioned	released	unavailable
Opus 5.5	imcs21	calibration	10652929	symptom_305	10652929	0.0242	4.523996625095606	not_mentioned		not_mentioned	correct	ok	not_mentioned	released	unavailable
Opus 5.5	imcs21	calibration	10652929	symptom_306	10652929	0.0242	4.523996625095606	not_mentioned		not_mentioned	correct	ok	not_mentioned	released	unavailable
Opus 5.5	imcs21	calibration	10652929	symptom_307	10652929	0.0242	4.523996625095606	not_mentioned		not_mentioned	correct	ok	not_mentioned	released	unavailable
Opus 5.5	imcs21	calibration	10652929	symptom_308	10652929	0.0242	4.523996625095606	not_mentioned		not_mentioned	correct	ok	not_mentioned	released	unavailable
Opus 5.5	imcs21	calibration	10652929	symptom_309	10652929	0.0242	4.523996625095606	not_mentioned		not_mentioned	correct	ok	not_mentioned	released	unavailable
Opus 5.5	imcs21	calibration	10652929	symptom_310	10652929	0.0242	4.523996625095606	not_mentioned		not_mentioned	correct	ok	not_mentioned	released	unavailable
Opus 5.5	imcs21	calibration	10652929	symptom_311	10652929	0.0242	4.523996625095606	not_mentioned		not_mentioned	correct	ok	not_mentioned	released	unavailable
Opus 5.5	imcs21	calibration	10652929	symptom_312	10652929	0.0242	4.523996625095606	not_mentioned		not_mentioned	correct	ok	not_mentioned	released	unavailable
Opus 5.5	imcs21	calibration	10652929	symptom_313	10652929	0.0242	4.523996625095606	not_mentioned		not_mentioned	correct	ok	not_mentioned	released	unavailable
Opus 5.5	imcs21	calibration	10652929	symptom_314	10652929	0.0242	4.523996625095606	not_mentioned		not_mentioned	correct	ok	not_mentioned	released	unavailable
Opus 5.5	imcs21	calibration	10652929	symptom_315	10652929	0.0242	4.523996625095606	not_mentioned		not_mentioned	correct	ok	not_mentioned	released	unavailable
Opus 5.5	imcs21	calibration	10652929	symptom_316	10652929	0.0242	4.523996625095606	not_mentioned		not_mentioned	correct	ok	not_mentioned	released	unavailable
Opus 5.5	imcs21	calibration	10652929	symptom_317	10652929	0.0242	4.523996625095606	not_mentioned		not_mentioned	correct	ok	not_mentioned	released	unavailable
Opus 5.5	imcs21	calibration	10652929	symptom_318	10652929	0.0242	4.523996625095606	not_mentioned		not_mentioned	correct	ok	not_mentioned	released	unavailable
Opus 5.5	imcs21	calibration	10652929	symptom_319	10652929	0.0242	4.523996625095606	not_mentioned		not_mentioned	correct	ok	not_mentioned	released	unavailable
Opus 5.5	imcs21	calibration	10652929	symptom_320	10652929	0.0242	4.523996625095606	not_mentioned		not_mentioned	correct	ok	not_mentioned	released	unavailable
Opus 5.5	imcs21	calibration	10652929	symptom_321	10652929	0.0242	4.523996625095606	not_mentioned		not_mentioned	correct	ok	not_mentioned	released	unavailable
Opus 5.5	imcs21	calibration	10652929	symptom_322	10652929	0.0242	4.523996625095606	not_mentioned		not_mentioned	correct	ok	not_mentioned	released	unavailable
Opus 5.5	imcs21	calibration	10652929	symptom_323	10652929	0.0242	4.523996625095606	not_mentioned		not_mentioned	correct	ok	not_mentioned	released	unavailable
Opus 5.5	imcs21	calibration	10652929	symptom_324	10652929	0.0242	4.523996625095606	not_mentioned		not_mentioned	correct	ok	not_mentioned	released	unavailable
Opus 5.5	imcs21	calibration	10652929	symptom_325	10652929	0.0242	4.523996625095606	not_mentioned		not_mentioned	correct	ok	not_mentioned	released	unavailable
Opus 5.5	imcs21	calibration	10652929	symptom_326	10652929	0.0242	4.523996625095606	not_mentioned		not_mentioned	correct	ok	not_mentioned	released	unavailable
Opus 5.5	imcs21	calibration	10652929	symptom_327	10652929	0.0242	4.523996625095606	not_mentioned		not_mentioned	correct	ok	not_mentioned	released	unavailable
Opus 5.5	imcs21	calibration	10652929	symptom_328	10652929	0.0242	4.523996625095606	not_mentioned		not_mentioned	correct	ok	not_mentioned	released	unavailable
Opus 5.5	imcs21	calibration	10652929	symptom_329	10652929	0.0242	4.523996625095606	not_mentioned		not_mentioned	correct	ok	not_mentioned	released	unavailable
Opus 5.5	imcs21	calibration	10652929	symptom_330	10652929	0.0242	4.523996625095606	not_mentioned		not_mentioned	correct	ok	not_mentioned	released	unavailable
Opus 5.5	imcs21	calibration	10653158	symptom_000	10653158	0.021692	4.746944125043228	not_mentioned		not_mentioned	correct	ok	not_mentioned	released	unavailable
Opus 5.5	imcs21	calibration	10653158	symptom_001	10653158	0.021692	4.746944125043228	not_mentioned		not_mentioned	correct	ok	not_mentioned	released	unavailable
Opus 5.5	imcs21	calibration	10653158	symptom_002	10653158	0.021692	4.746944125043228	not_mentioned		not_mentioned	correct	ok	not_mentioned	released	unavailable
Opus 5.5	imcs21	calibration	10653158	symptom_003	10653158	0.021692	4.746944125043228	not_mentioned		not_mentioned	correct	ok	not_mentioned	released	unavailable
Opus 5.5	imcs21	calibration	10653158	symptom_004	10653158	0.021692	4.746944125043228	positive	0.6	positive	correct	ok	positive	released	reported_percentage
Opus 5.5	imcs21	calibration	10653158	symptom_005	10653158	0.021692	4.746944125043228	not_mentioned		not_mentioned	correct	ok	not_mentioned	released	unavailable
Opus 5.5	imcs21	calibration	10653158	symptom_006	10653158	0.021692	4.746944125043228	not_mentioned		not_mentioned	correct	ok	not_mentioned	released	unavailable
Opus 5.5	imcs21	calibration	10653158	symptom_007	10653158	0.021692	4.746944125043228	not_mentioned		not_mentioned	correct	ok	not_mentioned	released	unavailable
Opus 5.5	imcs21	calibration	10653158	symptom_008	10653158	0.021692	4.746944125043228	not_mentioned		not_mentioned	correct	ok	not_mentioned	released	unavailable
Opus 5.5	imcs21	calibration	10653158	symptom_009	10653158	0.021692	4.746944125043228	not_mentioned		not_mentioned	correct	ok	not_mentioned	released	unavailable
Opus 5.5	imcs21	calibration	10653158	symptom_010	10653158	0.021692	4.746944125043228	not_mentioned		not_mentioned	correct	ok	not_mentioned	released	unavailable
Opus 5.5	imcs21	calibration	10653158	symptom_011	10653158	0.021692	4.746944125043228	not_mentioned		not_mentioned	correct	ok	not_mentioned	released	unavailable
Opus 5.5	imcs21	calibration	10653158	symptom_012	10653158	0.021692	4.746944125043228	not_mentioned		not_mentioned	correct	ok	not_mentioned	released	unavailable
Opus 5.5	imcs21	calibration	10653158	symptom_013	10653158	0.021692	4.746944125043228	not_mentioned		not_mentioned	correct	ok	not_mentioned	released	unavailable
Opus 5.5	imcs21	calibration	10653158	symptom_014	10653158	0.021692	4.746944125043228	not_mentioned		not_mentioned	correct	ok	not_mentioned	released	unavailable
Opus 5.5	imcs21	calibration	10653158	symptom_015	10653158	0.021692	4.746944125043228	not_mentioned		not_mentioned	correct	ok	not_mentioned	released	unavailable
Opus 5.5	imcs21	calibration	10653158	symptom_016	10653158	0.021692	4.746944125043228	positive	0.95	positive	correct	ok	positive	released	reported_percentage
Opus 5.5	imcs21	calibration	10653158	symptom_017	10653158	0.021692	4.746944125043228	not_mentioned		not_mentioned	correct	ok	not_mentioned	released	unavailable
Opus 5.5	imcs21	calibration	10653158	symptom_018	10653158	0.021692	4.746944125043228	not_mentioned		not_mentioned	correct	ok	not_mentioned	released	unavailable
Opus 5.5	imcs21	calibration	10653158	symptom_019	10653158	0.021692	4.746944125043228	not_mentioned		not_mentioned	correct	ok	not_mentioned	released	unavailable
Opus 5.5	imcs21	calibration	10653158	symptom_020	10653158	0.021692	4.746944125043228	not_mentioned		not_mentioned	correct	ok	not_mentioned	released	unavailable
Opus 5.5	imcs21	calibration	10653158	symptom_021	10653158	0.021692	4.746944125043228	not_mentioned		not_mentioned	correct	ok	not_mentioned	released	unavailable
Opus 5.5	imcs21	calibration	10653158	symptom_022	10653158	0.021692	4.746944125043228	not_mentioned		not_mentioned	correct	ok	not_mentioned	released	unavailable
Opus 5.5	imcs21	calibration	10653158	symptom_023	10653158	0.021692	4.746944125043228	not_mentioned		not_mentioned	correct	ok	not_mentioned	released	unavailable
Opus 5.5	imcs21	calibration	10653158	symptom_024	10653158	0.021692	4.746944125043228	not_mentioned		not_mentioned	correct	ok	not_mentioned	released	unavailable
Opus 5.5	imcs21	calibration	10653158	symptom_025	10653158	0.021692	4.746944125043228	not_mentioned		not_mentioned	correct	ok	not_mentioned	released	unavailable
Opus 5.5	imcs21	calibration	10653158	symptom_026	10653158	0.021692	4.746944125043228	not_mentioned		not_mentioned	correct	ok	not_mentioned	released	unavailable
Opus 5.5	imcs21	calibration	10653158	symptom_027	10653158	0.021692	4.746944125043228	not_mentioned		not_mentioned	correct	ok	not_mentioned	released	unavailable
Opus 5.5	imcs21	calibration	10653158	symptom_028	10653158	0.021692	4.746944125043228	not_mentioned		not_mentioned	correct	ok	not_mentioned	released	unavailable
Opus 5.5	imcs21	calibration	10653158	symptom_029	10653158	0.021692	4.746944125043228	not_mentioned		not_mentioned	correct	ok	not_mentioned	released	unavailable
Opus 5.5	imcs21	calibration	10653158	symptom_030	10653158	0.021692	4.746944125043228	not_mentioned		not_mentioned	correct	ok	not_mentioned	released	unavailable
Opus 5.5	imcs21	calibration	10653158	symptom_031	10653158	0.021692	4.746944125043228	not_mentioned		not_mentioned	correct	ok	not_mentioned	released	unavailable
Opus 5.5	imcs21	calibration	10653158	symptom_032	10653158	0.021692	4.746944125043228	not_mentioned		not_mentioned	correct	ok	not_mentioned	released	unavailable
Opus 5.5	imcs21	calibration	10653158	symptom_033	10653158	0.021692	4.746944125043228	not_mentioned		not_mentioned	correct	ok	not_mentioned	released	unavailable
Opus 5.5	imcs21	calibration	10653158	symptom_034	10653158	0.021692	4.746944125043228	not_mentioned		not_mentioned	correct	ok	not_mentioned	released	unavailable
Opus 5.5	imcs21	calibration	10653158	symptom_035	10653158	0.021692	4.746944125043228	not_mentioned		not_mentioned	correct	ok	not_mentioned	released	unavailable
Opus 5.5	imcs21	calibration	10653158	symptom_036	10653158	0.021692	4.746944125043228	not_mentioned		not_mentioned	correct	ok	not_mentioned	released	unavailable
Opus 5.5	imcs21	calibration	10653158	symptom_037	10653158	0.021692	4.746944125043228	not_mentioned		not_mentioned	correct	ok	not_mentioned	released	unavailable
Opus 5.5	imcs21	calibration	10653158	symptom_038	10653158	0.021692	4.746944125043228	not_mentioned		not_mentioned	correct	ok	not_mentioned	released	unavailable
Opus 5.5	imcs21	calibration	10653158	symptom_039	10653158	0.021692	4.746944125043228	not_mentioned		not_mentioned	correct	ok	not_mentioned	released	unavailable
Opus 5.5	imcs21	calibration	10653158	symptom_040	10653158	0.021692	4.746944125043228	not_mentioned		not_mentioned	correct	ok	not_mentioned	released	unavailable
Opus 5.5	imcs21	calibration	10653158	symptom_041	10653158	0.021692	4.746944125043228	not_mentioned		not_mentioned	correct	ok	not_mentioned	released	unavailable
Opus 5.5	imcs21	calibration	10653158	symptom_042	10653158	0.021692	4.746944125043228	not_mentioned		not_mentioned	correct	ok	not_mentioned	released	unavailable
Opus 5.5	imcs21	calibration	10653158	symptom_043	10653158	0.021692	4.746944125043228	not_mentioned		not_mentioned	correct	ok	not_mentioned	released	unavailable
Opus 5.5	imcs21	calibration	10653158	symptom_044	10653158	0.021692	4.746944125043228	not_mentioned		not_mentioned	correct	ok	not_mentioned	released	unavailable
Opus 5.5	imcs21	calibration	10653158	symptom_045	10653158	0.021692	4.746944125043228	not_mentioned		not_mentioned	correct	ok	not_mentioned	released	unavailable
Opus 5.5	imcs21	calibration	10653158	symptom_046	10653158	0.021692	4.746944125043228	not_mentioned		not_mentioned	correct	ok	not_mentioned	released	unavailable
Opus 5.5	imcs21	calibration	10653158	symptom_047	10653158	0.021692	4.746944125043228	not_mentioned		not_mentioned	correct	ok	not_mentioned	released	unavailable
Opus 5.5	imcs21	calibration	10653158	symptom_048	10653158	0.021692	4.746944125043228	not_mentioned		not_mentioned	correct	ok	not_mentioned	released	unavailable
Opus 5.5	imcs21	calibration	10653158	symptom_049	10653158	0.021692	4.746944125043228	not_mentioned		not_mentioned	correct	ok	not_mentioned	released	unavailable
Opus 5.5	imcs21	calibration	10653158	symptom_050	10653158	0.021692	4.746944125043228	not_mentioned		not_mentioned	correct	ok	not_mentioned	released	unavailable
Opus 5.5	imcs21	calibration	10653158	symptom_051	10653158	0.021692	4.746944125043228	not_mentioned		not_mentioned	correct	ok	not_mentioned	released	unavailable
Opus 5.5	imcs21	calibration	10653158	symptom_052	10653158	0.021692	4.746944125043228	not_mentioned		not_mentioned	correct	ok	not_mentioned	released	unavailable
Opus 5.5	imcs21	calibration	10653158	symptom_053	10653158	0.021692	4.746944125043228	not_mentioned		not_mentioned	correct	ok	not_mentioned	released	unavailable
Opus 5.5	imcs21	calibration	10653158	symptom_054	10653158	0.021692	4.746944125043228	not_mentioned		not_mentioned	correct	ok	not_mentioned	released	unavailable
Opus 5.5	imcs21	calibration	10653158	symptom_055	10653158	0.021692	4.746944125043228	not_mentioned		not_mentioned	correct	ok	not_mentioned	released	unavailable
Opus 5.5	imcs21	calibration	10653158	symptom_056	10653158	0.021692	4.746944125043228	not_mentioned		not_mentioned	correct	ok	not_mentioned	released	unavailable
Opus 5.5	imcs21	calibration	10653158	symptom_057	10653158	0.021692	4.746944125043228	not_mentioned		not_mentioned	correct	ok	not_mentioned	released	unavailable
Opus 5.5	imcs21	calibration	10653158	symptom_058	10653158	0.021692	4.746944125043228	not_mentioned		not_mentioned	correct	ok	not_mentioned	released	unavailable
Opus 5.5	imcs21	calibration	10653158	symptom_059	10653158	0.021692	4.746944125043228	not_mentioned		not_mentioned	correct	ok	not_mentioned	released	unavailable
Opus 5.5	imcs21	calibration	10653158	symptom_060	10653158	0.021692	4.746944125043228	not_mentioned		not_mentioned	correct	ok	not_mentioned	released	unavailable
Opus 5.5	imcs21	calibration	10653158	symptom_061	10653158	0.021692	4.746944125043228	not_mentioned		not_mentioned	correct	ok	not_mentioned	released	unavailable
Opus 5.5	imcs21	calibration	10653158	symptom_062	10653158	0.021692	4.746944125043228	not_mentioned		not_mentioned	correct	ok	not_mentioned	released	unavailable
Opus 5.5	imcs21	calibration	10653158	symptom_063	10653158	0.021692	4.746944125043228	not_mentioned		not_mentioned	correct	ok	not_mentioned	released	unavailable
Opus 5.5	imcs21	calibration	10653158	symptom_064	10653158	0.021692	4.746944125043228	not_mentioned		not_mentioned	correct	ok	not_mentioned	released	unavailable
Opus 5.5	imcs21	calibration	10653158	symptom_065	10653158	0.021692	4.746944125043228	not_mentioned		not_mentioned	correct	ok	not_mentioned	released	unavailable
Opus 5.5	imcs21	calibration	10653158	symptom_066	10653158	0.021692	4.746944125043228	not_mentioned		not_mentioned	correct	ok	not_mentioned	released	unavailable
Opus 5.5	imcs21	calibration	10653158	symptom_067	10653158	0.021692	4.746944125043228	not_mentioned		not_mentioned	correct	ok	not_mentioned	released	unavailable
Opus 5.5	imcs21	calibration	10653158	symptom_068	10653158	0.021692	4.746944125043228	not_mentioned		not_mentioned	correct	ok	not_mentioned	released	unavailable
Opus 5.5	imcs21	calibration	10653158	symptom_069	10653158	0.021692	4.746944125043228	not_mentioned		not_mentioned	correct	ok	not_mentioned	released	unavailable
Opus 5.5	imcs21	calibration	10653158	symptom_070	10653158	0.021692	4.746944125043228	not_mentioned		not_mentioned	correct	ok	not_mentioned	released	unavailable
Opus 5.5	imcs21	calibration	10653158	symptom_071	10653158	0.021692	4.746944125043228	not_mentioned		not_mentioned	correct	ok	not_mentioned	released	unavailable
Opus 5.5	imcs21	calibration	10653158	symptom_072	10653158	0.021692	4.746944125043228	not_mentioned		not_mentioned	correct	ok	not_mentioned	released	unavailable
Opus 5.5	imcs21	calibration	10653158	symptom_073	10653158	0.021692	4.746944125043228	not_mentioned		not_mentioned	correct	ok	not_mentioned	released	unavailable
Opus 5.5	imcs21	calibration	10653158	symptom_074	10653158	0.021692	4.746944125043228	not_mentioned		not_mentioned	correct	ok	not_mentioned	released	unavailable
Opus 5.5	imcs21	calibration	10653158	symptom_075	10653158	0.021692	4.746944125043228	not_mentioned		not_mentioned	correct	ok	not_mentioned	released	unavailable
Opus 5.5	imcs21	calibration	10653158	symptom_076	10653158	0.021692	4.746944125043228	not_mentioned		not_mentioned	correct	ok	not_mentioned	released	unavailable
Opus 5.5	imcs21	calibration	10653158	symptom_077	10653158	0.021692	4.746944125043228	not_mentioned		not_mentioned	correct	ok	not_mentioned	released	unavailable
Opus 5.5	imcs21	calibration	10653158	symptom_078	10653158	0.021692	4.746944125043228	not_mentioned		not_mentioned	correct	ok	not_mentioned	released	unavailable
Opus 5.5	imcs21	calibration	10653158	symptom_079	10653158	0.021692	4.746944125043228	not_mentioned		not_mentioned	correct	ok	not_mentioned	released	unavailable
Opus 5.5	imcs21	calibration	10653158	symptom_080	10653158	0.021692	4.746944125043228	not_mentioned		not_mentioned	correct	ok	not_mentioned	released	unavailable
Opus 5.5	imcs21	calibration	10653158	symptom_081	10653158	0.021692	4.746944125043228	not_mentioned		not_mentioned	correct	ok	not_mentioned	released	unavailable
Opus 5.5	imcs21	calibration	10653158	symptom_082	10653158	0.021692	4.746944125043228	not_mentioned		not_mentioned	correct	ok	not_mentioned	released	unavailable
Opus 5.5	imcs21	calibration	10653158	symptom_083	10653158	0.021692	4.746944125043228	not_mentioned		not_mentioned	correct	ok	not_mentioned	released	unavailable
Opus 5.5	imcs21	calibration	10653158	symptom_084	10653158	0.021692	4.746944125043228	not_mentioned		not_mentioned	correct	ok	not_mentioned	released	unavailable
Opus 5.5	imcs21	calibration	10653158	symptom_085	10653158	0.021692	4.746944125043228	not_mentioned		not_mentioned	correct	ok	not_mentioned	released	unavailable
Opus 5.5	imcs21	calibration	10653158	symptom_086	10653158	0.021692	4.746944125043228	not_mentioned		not_mentioned	correct	ok	not_mentioned	released	unavailable
Opus 5.5	imcs21	calibration	10653158	symptom_087	10653158	0.021692	4.746944125043228	not_mentioned		not_mentioned	correct	ok	not_mentioned	released	unavailable
Opus 5.5	imcs21	calibration	10653158	symptom_088	10653158	0.021692	4.746944125043228	not_mentioned		not_mentioned	correct	ok	not_mentioned	released	unavailable
Opus 5.5	imcs21	calibration	10653158	symptom_089	10653158	0.021692	4.746944125043228	not_mentioned		not_mentioned	correct	ok	not_mentioned	released	unavailable
Opus 5.5	imcs21	calibration	10653158	symptom_090	10653158	0.021692	4.746944125043228	not_mentioned		not_mentioned	correct	ok	not_mentioned	released	unavailable
Opus 5.5	imcs21	calibration	10653158	symptom_091	10653158	0.021692	4.746944125043228	not_mentioned		not_mentioned	correct	ok	not_mentioned	released	unavailable
Opus 5.5	imcs21	calibration	10653158	symptom_092	10653158	0.021692	4.746944125043228	not_mentioned		not_mentioned	correct	ok	not_mentioned	released	unavailable
Opus 5.5	imcs21	calibration	10653158	symptom_093	10653158	0.021692	4.746944125043228	not_mentioned		not_mentioned	correct	ok	not_mentioned	released	unavailable
Opus 5.5	imcs21	calibration	10653158	symptom_094	10653158	0.021692	4.746944125043228	not_mentioned		not_mentioned	correct	ok	not_mentioned	released	unavailable
Opus 5.5	imcs21	calibration	10653158	symptom_095	10653158	0.021692	4.746944125043228	not_mentioned		not_mentioned	correct	ok	not_mentioned	released	unavailable
Opus 5.5	imcs21	calibration	10653158	symptom_096	10653158	0.021692	4.746944125043228	not_mentioned		not_mentioned	correct	ok	not_mentioned	released	unavailable
Opus 5.5	imcs21	calibration	10653158	symptom_097	10653158	0.021692	4.746944125043228	not_mentioned		not_mentioned	correct	ok	not_mentioned	released	unavailable
Opus 5.5	imcs21	calibration	10653158	symptom_098	10653158	0.021692	4.746944125043228	not_mentioned		not_mentioned	correct	ok	not_mentioned	released	unavailable
Opus 5.5	imcs21	calibration	10653158	symptom_099	10653158	0.021692	4.746944125043228	not_mentioned		not_mentioned	correct	ok	not_mentioned	released	unavailable
Opus 5.5	imcs21	calibration	10653158	symptom_100	10653158	0.021692	4.746944125043228	not_mentioned		not_mentioned	correct	ok	not_mentioned	released	unavailable
Opus 5.5	imcs21	calibration	10653158	symptom_101	10653158	0.021692	4.746944125043228	not_mentioned		not_mentioned	correct	ok	not_mentioned	released	unavailable
Opus 5.5	imcs21	calibration	10653158	symptom_102	10653158	0.021692	4.746944125043228	not_mentioned		not_mentioned	correct	ok	not_mentioned	released	unavailable
Opus 5.5	imcs21	calibration	10653158	symptom_103	10653158	0.021692	4.746944125043228	uncertain	0.8	not_mentioned	incorrect	ok	not_mentioned	released	reported_percentage
Opus 5.5	imcs21	calibration	10653158	symptom_104	10653158	0.021692	4.746944125043228	not_mentioned		not_mentioned	correct	ok	not_mentioned	released	unavailable
Opus 5.5	imcs21	calibration	10653158	symptom_105	10653158	0.021692	4.746944125043228	not_mentioned		not_mentioned	correct	ok	not_mentioned	released	unavailable
Opus 5.5	imcs21	calibration	10653158	symptom_106	10653158	0.021692	4.746944125043228	not_mentioned		not_mentioned	correct	ok	not_mentioned	released	unavailable
Opus 5.5	imcs21	calibration	10653158	symptom_107	10653158	0.021692	4.746944125043228	not_mentioned		not_mentioned	correct	ok	not_mentioned	released	unavailable
Opus 5.5	imcs21	calibration	10653158	symptom_108	10653158	0.021692	4.746944125043228	not_mentioned		not_mentioned	correct	ok	not_mentioned	released	unavailable
Opus 5.5	imcs21	calibration	10653158	symptom_109	10653158	0.021692	4.746944125043228	not_mentioned		not_mentioned	correct	ok	not_mentioned	released	unavailable
Opus 5.5	imcs21	calibration	10653158	symptom_110	10653158	0.021692	4.746944125043228	not_mentioned		not_mentioned	correct	ok	not_mentioned	released	unavailable
Opus 5.5	imcs21	calibration	10653158	symptom_111	10653158	0.021692	4.746944125043228	not_mentioned		not_mentioned	correct	ok	not_mentioned	released	unavailable
Opus 5.5	imcs21	calibration	10653158	symptom_112	10653158	0.021692	4.746944125043228	not_mentioned		not_mentioned	correct	ok	not_mentioned	released	unavailable
Opus 5.5	imcs21	calibration	10653158	symptom_113	10653158	0.021692	4.746944125043228	not_mentioned		not_mentioned	correct	ok	not_mentioned	released	unavailable
Opus 5.5	imcs21	calibration	10653158	symptom_114	10653158	0.021692	4.746944125043228	not_mentioned		not_mentioned	correct	ok	not_mentioned	released	unavailable
Opus 5.5	imcs21	calibration	10653158	symptom_115	10653158	0.021692	4.746944125043228	not_mentioned		not_mentioned	correct	ok	not_mentioned	released	unavailable
Opus 5.5	imcs21	calibration	10653158	symptom_116	10653158	0.021692	4.746944125043228	not_mentioned		not_mentioned	correct	ok	not_mentioned	released	unavailable
Opus 5.5	imcs21	calibration	10653158	symptom_117	10653158	0.021692	4.746944125043228	not_mentioned		not_mentioned	correct	ok	not_mentioned	released	unavailable
Opus 5.5	imcs21	calibration	10653158	symptom_118	10653158	0.021692	4.746944125043228	not_mentioned		not_mentioned	correct	ok	not_mentioned	released	unavailable
Opus 5.5	imcs21	calibration	10653158	symptom_119	10653158	0.021692	4.746944125043228	not_mentioned		not_mentioned	correct	ok	not_mentioned	released	unavailable
Opus 5.5	imcs21	calibration	10653158	symptom_120	10653158	0.021692	4.746944125043228	not_mentioned		not_mentioned	correct	ok	not_mentioned	released	unavailable
Opus 5.5	imcs21	calibration	10653158	symptom_121	10653158	0.021692	4.746944125043228	not_mentioned		not_mentioned	correct	ok	not_mentioned	released	unavailable
Opus 5.5	imcs21	calibration	10653158	symptom_122	10653158	0.021692	4.746944125043228	not_mentioned		not_mentioned	correct	ok	not_mentioned	released	unavailable
Opus 5.5	imcs21	calibration	10653158	symptom_123	10653158	0.021692	4.746944125043228	not_mentioned		not_mentioned	correct	ok	not_mentioned	released	unavailable
Opus 5.5	imcs21	calibration	10653158	symptom_124	10653158	0.021692	4.746944125043228	not_mentioned		not_mentioned	correct	ok	not_mentioned	released	unavailable
Opus 5.5	imcs21	calibration	10653158	symptom_125	10653158	0.021692	4.746944125043228	not_mentioned		not_mentioned	correct	ok	not_mentioned	released	unavailable
Opus 5.5	imcs21	calibration	10653158	symptom_126	10653158	0.021692	4.746944125043228	positive	0.65	not_mentioned	incorrect	ok	not_mentioned	released	reported_percentage
Opus 5.5	imcs21	calibration	10653158	symptom_127	10653158	0.021692	4.746944125043228	not_mentioned		not_mentioned	correct	ok	not_mentioned	released	unavailable
Opus 5.5	imcs21	calibration	10653158	symptom_128	10653158	0.021692	4.746944125043228	not_mentioned		not_mentioned	correct	ok	not_mentioned	released	unavailable
Opus 5.5	imcs21	calibration	10653158	symptom_129	10653158	0.021692	4.746944125043228	not_mentioned		not_mentioned	correct	ok	not_mentioned	released	unavailable
Opus 5.5	imcs21	calibration	10653158	symptom_130	10653158	0.021692	4.746944125043228	not_mentioned		not_mentioned	correct	ok	not_mentioned	released	unavailable
Opus 5.5	imcs21	calibration	10653158	symptom_131	10653158	0.021692	4.746944125043228	not_mentioned		not_mentioned	correct	ok	not_mentioned	released	unavailable
Opus 5.5	imcs21	calibration	10653158	symptom_132	10653158	0.021692	4.746944125043228	not_mentioned		not_mentioned	correct	ok	not_mentioned	released	unavailable
Opus 5.5	imcs21	calibration	10653158	symptom_133	10653158	0.021692	4.746944125043228	not_mentioned		not_mentioned	correct	ok	not_mentioned	released	unavailable
Opus 5.5	imcs21	calibration	10653158	symptom_134	10653158	0.021692	4.746944125043228	not_mentioned		not_mentioned	correct	ok	not_mentioned	released	unavailable
Opus 5.5	imcs21	calibration	10653158	symptom_135	10653158	0.021692	4.746944125043228	not_mentioned		not_mentioned	correct	ok	not_mentioned	released	unavailable
Opus 5.5	imcs21	calibration	10653158	symptom_136	10653158	0.021692	4.746944125043228	not_mentioned		not_mentioned	correct	ok	not_mentioned	released	unavailable
Opus 5.5	imcs21	calibration	10653158	symptom_137	10653158	0.021692	4.746944125043228	not_mentioned		not_mentioned	correct	ok	not_mentioned	released	unavailable
Opus 5.5	imcs21	calibration	10653158	symptom_138	10653158	0.021692	4.746944125043228	not_mentioned		not_mentioned	correct	ok	not_mentioned	released	unavailable
Opus 5.5	imcs21	calibration	10653158	symptom_139	10653158	0.021692	4.746944125043228	not_mentioned		not_mentioned	correct	ok	not_mentioned	released	unavailable
Opus 5.5	imcs21	calibration	10653158	symptom_140	10653158	0.021692	4.746944125043228	not_mentioned		not_mentioned	correct	ok	not_mentioned	released	unavailable
Opus 5.5	imcs21	calibration	10653158	symptom_141	10653158	0.021692	4.746944125043228	not_mentioned		not_mentioned	correct	ok	not_mentioned	released	unavailable
Opus 5.5	imcs21	calibration	10653158	symptom_142	10653158	0.021692	4.746944125043228	not_mentioned		not_mentioned	correct	ok	not_mentioned	released	unavailable
Opus 5.5	imcs21	calibration	10653158	symptom_143	10653158	0.021692	4.746944125043228	not_mentioned		not_mentioned	correct	ok	not_mentioned	released	unavailable
Opus 5.5	imcs21	calibration	10653158	symptom_144	10653158	0.021692	4.746944125043228	not_mentioned		not_mentioned	correct	ok	not_mentioned	released	unavailable
Opus 5.5	imcs21	calibration	10653158	symptom_145	10653158	0.021692	4.746944125043228	not_mentioned		not_mentioned	correct	ok	not_mentioned	released	unavailable
Opus 5.5	imcs21	calibration	10653158	symptom_146	10653158	0.021692	4.746944125043228	not_mentioned		not_mentioned	correct	ok	not_mentioned	released	unavailable
Opus 5.5	imcs21	calibration	10653158	symptom_147	10653158	0.021692	4.746944125043228	not_mentioned		not_mentioned	correct	ok	not_mentioned	released	unavailable
Opus 5.5	imcs21	calibration	10653158	symptom_148	10653158	0.021692	4.746944125043228	not_mentioned		not_mentioned	correct	ok	not_mentioned	released	unavailable
Opus 5.5	imcs21	calibration	10653158	symptom_149	10653158	0.021692	4.746944125043228	not_mentioned		not_mentioned	correct	ok	not_mentioned	released	unavailable
Opus 5.5	imcs21	calibration	10653158	symptom_150	10653158	0.021692	4.746944125043228	not_mentioned		not_mentioned	correct	ok	not_mentioned	released	unavailable
Opus 5.5	imcs21	calibration	10653158	symptom_151	10653158	0.021692	4.746944125043228	not_mentioned		not_mentioned	correct	ok	not_mentioned	released	unavailable
Opus 5.5	imcs21	calibration	10653158	symptom_152	10653158	0.021692	4.746944125043228	not_mentioned		not_mentioned	correct	ok	not_mentioned	released	unavailable
Opus 5.5	imcs21	calibration	10653158	symptom_153	10653158	0.021692	4.746944125043228	not_mentioned		not_mentioned	correct	ok	not_mentioned	released	unavailable
Opus 5.5	imcs21	calibration	10653158	symptom_154	10653158	0.021692	4.746944125043228	not_mentioned		not_mentioned	correct	ok	not_mentioned	released	unavailable
Opus 5.5	imcs21	calibration	10653158	symptom_155	10653158	0.021692	4.746944125043228	not_mentioned		not_mentioned	correct	ok	not_mentioned	released	unavailable
Opus 5.5	imcs21	calibration	10653158	symptom_156	10653158	0.021692	4.746944125043228	not_mentioned		not_mentioned	correct	ok	not_mentioned	released	unavailable
Opus 5.5	imcs21	calibration	10653158	symptom_157	10653158	0.021692	4.746944125043228	not_mentioned		not_mentioned	correct	ok	not_mentioned	released	unavailable
Opus 5.5	imcs21	calibration	10653158	symptom_158	10653158	0.021692	4.746944125043228	not_mentioned		not_mentioned	correct	ok	not_mentioned	released	unavailable
Opus 5.5	imcs21	calibration	10653158	symptom_159	10653158	0.021692	4.746944125043228	not_mentioned		not_mentioned	correct	ok	not_mentioned	released	unavailable
Opus 5.5	imcs21	calibration	10653158	symptom_160	10653158	0.021692	4.746944125043228	not_mentioned		not_mentioned	correct	ok	not_mentioned	released	unavailable
Opus 5.5	imcs21	calibration	10653158	symptom_161	10653158	0.021692	4.746944125043228	not_mentioned		not_mentioned	correct	ok	not_mentioned	released	unavailable
Opus 5.5	imcs21	calibration	10653158	symptom_162	10653158	0.021692	4.746944125043228	not_mentioned		not_mentioned	correct	ok	not_mentioned	released	unavailable
Opus 5.5	imcs21	calibration	10653158	symptom_163	10653158	0.021692	4.746944125043228	not_mentioned		not_mentioned	correct	ok	not_mentioned	released	unavailable
Opus 5.5	imcs21	calibration	10653158	symptom_164	10653158	0.021692	4.746944125043228	not_mentioned		not_mentioned	correct	ok	not_mentioned	released	unavailable
Opus 5.5	imcs21	calibration	10653158	symptom_165	10653158	0.021692	4.746944125043228	not_mentioned		not_mentioned	correct	ok	not_mentioned	released	unavailable
Opus 5.5	imcs21	calibration	10653158	symptom_166	10653158	0.021692	4.746944125043228	not_mentioned		not_mentioned	correct	ok	not_mentioned	released	unavailable
Opus 5.5	imcs21	calibration	10653158	symptom_167	10653158	0.021692	4.746944125043228	not_mentioned		not_mentioned	correct	ok	not_mentioned	released	unavailable
Opus 5.5	imcs21	calibration	10653158	symptom_168	10653158	0.021692	4.746944125043228	not_mentioned		not_mentioned	correct	ok	not_mentioned	released	unavailable
Opus 5.5	imcs21	calibration	10653158	symptom_169	10653158	0.021692	4.746944125043228	not_mentioned		not_mentioned	correct	ok	not_mentioned	released	unavailable
Opus 5.5	imcs21	calibration	10653158	symptom_170	10653158	0.021692	4.746944125043228	not_mentioned		not_mentioned	correct	ok	not_mentioned	released	unavailable
Opus 5.5	imcs21	calibration	10653158	symptom_171	10653158	0.021692	4.746944125043228	not_mentioned		not_mentioned	correct	ok	not_mentioned	released	unavailable
Opus 5.5	imcs21	calibration	10653158	symptom_172	10653158	0.021692	4.746944125043228	not_mentioned		not_mentioned	correct	ok	not_mentioned	released	unavailable
Opus 5.5	imcs21	calibration	10653158	symptom_173	10653158	0.021692	4.746944125043228	not_mentioned		not_mentioned	correct	ok	not_mentioned	released	unavailable
Opus 5.5	imcs21	calibration	10653158	symptom_174	10653158	0.021692	4.746944125043228	not_mentioned		not_mentioned	correct	ok	not_mentioned	released	unavailable
Opus 5.5	imcs21	calibration	10653158	symptom_175	10653158	0.021692	4.746944125043228	not_mentioned		not_mentioned	correct	ok	not_mentioned	released	unavailable
Opus 5.5	imcs21	calibration	10653158	symptom_176	10653158	0.021692	4.746944125043228	not_mentioned		not_mentioned	correct	ok	not_mentioned	released	unavailable
Opus 5.5	imcs21	calibration	10653158	symptom_177	10653158	0.021692	4.746944125043228	not_mentioned		not_mentioned	correct	ok	not_mentioned	released	unavailable
Opus 5.5	imcs21	calibration	10653158	symptom_178	10653158	0.021692	4.746944125043228	not_mentioned		not_mentioned	correct	ok	not_mentioned	released	unavailable
Opus 5.5	imcs21	calibration	10653158	symptom_179	10653158	0.021692	4.746944125043228	not_mentioned		not_mentioned	correct	ok	not_mentioned	released	unavailable
Opus 5.5	imcs21	calibration	10653158	symptom_180	10653158	0.021692	4.746944125043228	not_mentioned		not_mentioned	correct	ok	not_mentioned	released	unavailable
Opus 5.5	imcs21	calibration	10653158	symptom_181	10653158	0.021692	4.746944125043228	not_mentioned		not_mentioned	correct	ok	not_mentioned	released	unavailable
Opus 5.5	imcs21	calibration	10653158	symptom_182	10653158	0.021692	4.746944125043228	not_mentioned		not_mentioned	correct	ok	not_mentioned	released	unavailable
Opus 5.5	imcs21	calibration	10653158	symptom_183	10653158	0.021692	4.746944125043228	not_mentioned		not_mentioned	correct	ok	not_mentioned	released	unavailable
Opus 5.5	imcs21	calibration	10653158	symptom_184	10653158	0.021692	4.746944125043228	not_mentioned		not_mentioned	correct	ok	not_mentioned	released	unavailable
Opus 5.5	imcs21	calibration	10653158	symptom_185	10653158	0.021692	4.746944125043228	not_mentioned		not_mentioned	correct	ok	not_mentioned	released	unavailable
Opus 5.5	imcs21	calibration	10653158	symptom_186	10653158	0.021692	4.746944125043228	not_mentioned		not_mentioned	correct	ok	not_mentioned	released	unavailable
Opus 5.5	imcs21	calibration	10653158	symptom_187	10653158	0.021692	4.746944125043228	not_mentioned		not_mentioned	correct	ok	not_mentioned	released	unavailable
Opus 5.5	imcs21	calibration	10653158	symptom_188	10653158	0.021692	4.746944125043228	not_mentioned		not_mentioned	correct	ok	not_mentioned	released	unavailable
Opus 5.5	imcs21	calibration	10653158	symptom_189	10653158	0.021692	4.746944125043228	not_mentioned		not_mentioned	correct	ok	not_mentioned	released	unavailable
Opus 5.5	imcs21	calibration	10653158	symptom_190	10653158	0.021692	4.746944125043228	not_mentioned		not_mentioned	correct	ok	not_mentioned	released	unavailable
Opus 5.5	imcs21	calibration	10653158	symptom_191	10653158	0.021692	4.746944125043228	not_mentioned		not_mentioned	correct	ok	not_mentioned	released	unavailable
Opus 5.5	imcs21	calibration	10653158	symptom_192	10653158	0.021692	4.746944125043228	not_mentioned		not_mentioned	correct	ok	not_mentioned	released	unavailable
Opus 5.5	imcs21	calibration	10653158	symptom_193	10653158	0.021692	4.746944125043228	not_mentioned		not_mentioned	correct	ok	not_mentioned	released	unavailable
Opus 5.5	imcs21	calibration	10653158	symptom_194	10653158	0.021692	4.746944125043228	not_mentioned		not_mentioned	correct	ok	not_mentioned	released	unavailable
Opus 5.5	imcs21	calibration	10653158	symptom_195	10653158	0.021692	4.746944125043228	not_mentioned		not_mentioned	correct	ok	not_mentioned	released	unavailable
Opus 5.5	imcs21	calibration	10653158	symptom_196	10653158	0.021692	4.746944125043228	not_mentioned		not_mentioned	correct	ok	not_mentioned	released	unavailable
Opus 5.5	imcs21	calibration	10653158	symptom_197	10653158	0.021692	4.746944125043228	not_mentioned		not_mentioned	correct	ok	not_mentioned	released	unavailable
Opus 5.5	imcs21	calibration	10653158	symptom_198	10653158	0.021692	4.746944125043228	not_mentioned		not_mentioned	correct	ok	not_mentioned	released	unavailable
Opus 5.5	imcs21	calibration	10653158	symptom_199	10653158	0.021692	4.746944125043228	not_mentioned		not_mentioned	correct	ok	not_mentioned	released	unavailable
Opus 5.5	imcs21	calibration	10653158	symptom_200	10653158	0.021692	4.746944125043228	not_mentioned		not_mentioned	correct	ok	not_mentioned	released	unavailable
Opus 5.5	imcs21	calibration	10653158	symptom_201	10653158	0.021692	4.746944125043228	not_mentioned		not_mentioned	correct	ok	not_mentioned	released	unavailable
Opus 5.5	imcs21	calibration	10653158	symptom_202	10653158	0.021692	4.746944125043228	not_mentioned		not_mentioned	correct	ok	not_mentioned	released	unavailable
Opus 5.5	imcs21	calibration	10653158	symptom_203	10653158	0.021692	4.746944125043228	not_mentioned		not_mentioned	correct	ok	not_mentioned	released	unavailable
Opus 5.5	imcs21	calibration	10653158	symptom_204	10653158	0.021692	4.746944125043228	not_mentioned		not_mentioned	correct	ok	not_mentioned	released	unavailable
Opus 5.5	imcs21	calibration	10653158	symptom_205	10653158	0.021692	4.746944125043228	not_mentioned		not_mentioned	correct	ok	not_mentioned	released	unavailable
Opus 5.5	imcs21	calibration	10653158	symptom_206	10653158	0.021692	4.746944125043228	not_mentioned		not_mentioned	correct	ok	not_mentioned	released	unavailable
Opus 5.5	imcs21	calibration	10653158	symptom_207	10653158	0.021692	4.746944125043228	not_mentioned		not_mentioned	correct	ok	not_mentioned	released	unavailable
Opus 5.5	imcs21	calibration	10653158	symptom_208	10653158	0.021692	4.746944125043228	not_mentioned		not_mentioned	correct	ok	not_mentioned	released	unavailable
Opus 5.5	imcs21	calibration	10653158	symptom_209	10653158	0.021692	4.746944125043228	not_mentioned		not_mentioned	correct	ok	not_mentioned	released	unavailable
Opus 5.5	imcs21	calibration	10653158	symptom_210	10653158	0.021692	4.746944125043228	not_mentioned		not_mentioned	correct	ok	not_mentioned	released	unavailable
Opus 5.5	imcs21	calibration	10653158	symptom_211	10653158	0.021692	4.746944125043228	not_mentioned		not_mentioned	correct	ok	not_mentioned	released	unavailable
Opus 5.5	imcs21	calibration	10653158	symptom_212	10653158	0.021692	4.746944125043228	not_mentioned		not_mentioned	correct	ok	not_mentioned	released	unavailable
Opus 5.5	imcs21	calibration	10653158	symptom_213	10653158	0.021692	4.746944125043228	not_mentioned		not_mentioned	correct	ok	not_mentioned	released	unavailable
Opus 5.5	imcs21	calibration	10653158	symptom_214	10653158	0.021692	4.746944125043228	not_mentioned		not_mentioned	correct	ok	not_mentioned	released	unavailable
Opus 5.5	imcs21	calibration	10653158	symptom_215	10653158	0.021692	4.746944125043228	not_mentioned		not_mentioned	correct	ok	not_mentioned	released	unavailable
Opus 5.5	imcs21	calibration	10653158	symptom_216	10653158	0.021692	4.746944125043228	not_mentioned		not_mentioned	correct	ok	not_mentioned	released	unavailable
Opus 5.5	imcs21	calibration	10653158	symptom_217	10653158	0.021692	4.746944125043228	not_mentioned		not_mentioned	correct	ok	not_mentioned	released	unavailable
Opus 5.5	imcs21	calibration	10653158	symptom_218	10653158	0.021692	4.746944125043228	not_mentioned		not_mentioned	correct	ok	not_mentioned	released	unavailable
Opus 5.5	imcs21	calibration	10653158	symptom_219	10653158	0.021692	4.746944125043228	not_mentioned		not_mentioned	correct	ok	not_mentioned	released	unavailable
Opus 5.5	imcs21	calibration	10653158	symptom_220	10653158	0.021692	4.746944125043228	not_mentioned		not_mentioned	correct	ok	not_mentioned	released	unavailable
Opus 5.5	imcs21	calibration	10653158	symptom_221	10653158	0.021692	4.746944125043228	not_mentioned		not_mentioned	correct	ok	not_mentioned	released	unavailable
Opus 5.5	imcs21	calibration	10653158	symptom_222	10653158	0.021692	4.746944125043228	not_mentioned		not_mentioned	correct	ok	not_mentioned	released	unavailable
Opus 5.5	imcs21	calibration	10653158	symptom_223	10653158	0.021692	4.746944125043228	not_mentioned		not_mentioned	correct	ok	not_mentioned	released	unavailable
Opus 5.5	imcs21	calibration	10653158	symptom_224	10653158	0.021692	4.746944125043228	not_mentioned		not_mentioned	correct	ok	not_mentioned	released	unavailable
Opus 5.5	imcs21	calibration	10653158	symptom_225	10653158	0.021692	4.746944125043228	not_mentioned		not_mentioned	correct	ok	not_mentioned	released	unavailable
Opus 5.5	imcs21	calibration	10653158	symptom_226	10653158	0.021692	4.746944125043228	not_mentioned		not_mentioned	correct	ok	not_mentioned	released	unavailable
Opus 5.5	imcs21	calibration	10653158	symptom_227	10653158	0.021692	4.746944125043228	not_mentioned		not_mentioned	correct	ok	not_mentioned	released	unavailable
Opus 5.5	imcs21	calibration	10653158	symptom_228	10653158	0.021692	4.746944125043228	not_mentioned		not_mentioned	correct	ok	not_mentioned	released	unavailable
Opus 5.5	imcs21	calibration	10653158	symptom_229	10653158	0.021692	4.746944125043228	not_mentioned		not_mentioned	correct	ok	not_mentioned	released	unavailable
Opus 5.5	imcs21	calibration	10653158	symptom_230	10653158	0.021692	4.746944125043228	not_mentioned		not_mentioned	correct	ok	not_mentioned	released	unavailable
Opus 5.5	imcs21	calibration	10653158	symptom_231	10653158	0.021692	4.746944125043228	not_mentioned		not_mentioned	correct	ok	not_mentioned	released	unavailable
Opus 5.5	imcs21	calibration	10653158	symptom_232	10653158	0.021692	4.746944125043228	not_mentioned		not_mentioned	correct	ok	not_mentioned	released	unavailable
Opus 5.5	imcs21	calibration	10653158	symptom_233	10653158	0.021692	4.746944125043228	not_mentioned		not_mentioned	correct	ok	not_mentioned	released	unavailable
Opus 5.5	imcs21	calibration	10653158	symptom_234	10653158	0.021692	4.746944125043228	not_mentioned		not_mentioned	correct	ok	not_mentioned	released	unavailable
Opus 5.5	imcs21	calibration	10653158	symptom_235	10653158	0.021692	4.746944125043228	not_mentioned		not_mentioned	correct	ok	not_mentioned	released	unavailable
Opus 5.5	imcs21	calibration	10653158	symptom_236	10653158	0.021692	4.746944125043228	not_mentioned		not_mentioned	correct	ok	not_mentioned	released	unavailable
Opus 5.5	imcs21	calibration	10653158	symptom_237	10653158	0.021692	4.746944125043228	not_mentioned		not_mentioned	correct	ok	not_mentioned	released	unavailable
Opus 5.5	imcs21	calibration	10653158	symptom_238	10653158	0.021692	4.746944125043228	not_mentioned		not_mentioned	correct	ok	not_mentioned	released	unavailable
Opus 5.5	imcs21	calibration	10653158	symptom_239	10653158	0.021692	4.746944125043228	not_mentioned		not_mentioned	correct	ok	not_mentioned	released	unavailable
Opus 5.5	imcs21	calibration	10653158	symptom_240	10653158	0.021692	4.746944125043228	not_mentioned		not_mentioned	correct	ok	not_mentioned	released	unavailable
Opus 5.5	imcs21	calibration	10653158	symptom_241	10653158	0.021692	4.746944125043228	not_mentioned		not_mentioned	correct	ok	not_mentioned	released	unavailable
Opus 5.5	imcs21	calibration	10653158	symptom_242	10653158	0.021692	4.746944125043228	not_mentioned		not_mentioned	correct	ok	not_mentioned	released	unavailable
Opus 5.5	imcs21	calibration	10653158	symptom_243	10653158	0.021692	4.746944125043228	not_mentioned		not_mentioned	correct	ok	not_mentioned	released	unavailable
Opus 5.5	imcs21	calibration	10653158	symptom_244	10653158	0.021692	4.746944125043228	not_mentioned		not_mentioned	correct	ok	not_mentioned	released	unavailable
Opus 5.5	imcs21	calibration	10653158	symptom_245	10653158	0.021692	4.746944125043228	not_mentioned		not_mentioned	correct	ok	not_mentioned	released	unavailable
Opus 5.5	imcs21	calibration	10653158	symptom_246	10653158	0.021692	4.746944125043228	not_mentioned		not_mentioned	correct	ok	not_mentioned	released	unavailable
Opus 5.5	imcs21	calibration	10653158	symptom_247	10653158	0.021692	4.746944125043228	not_mentioned		not_mentioned	correct	ok	not_mentioned	released	unavailable
Opus 5.5	imcs21	calibration	10653158	symptom_248	10653158	0.021692	4.746944125043228	not_mentioned		not_mentioned	correct	ok	not_mentioned	released	unavailable
Opus 5.5	imcs21	calibration	10653158	symptom_249	10653158	0.021692	4.746944125043228	not_mentioned		not_mentioned	correct	ok	not_mentioned	released	unavailable
Opus 5.5	imcs21	calibration	10653158	symptom_250	10653158	0.021692	4.746944125043228	not_mentioned		not_mentioned	correct	ok	not_mentioned	released	unavailable
Opus 5.5	imcs21	calibration	10653158	symptom_251	10653158	0.021692	4.746944125043228	not_mentioned		not_mentioned	correct	ok	not_mentioned	released	unavailable
Opus 5.5	imcs21	calibration	10653158	symptom_252	10653158	0.021692	4.746944125043228	not_mentioned		not_mentioned	correct	ok	not_mentioned	released	unavailable
Opus 5.5	imcs21	calibration	10653158	symptom_253	10653158	0.021692	4.746944125043228	not_mentioned		not_mentioned	correct	ok	not_mentioned	released	unavailable
Opus 5.5	imcs21	calibration	10653158	symptom_254	10653158	0.021692	4.746944125043228	not_mentioned		not_mentioned	correct	ok	not_mentioned	released	unavailable
Opus 5.5	imcs21	calibration	10653158	symptom_255	10653158	0.021692	4.746944125043228	not_mentioned		not_mentioned	correct	ok	not_mentioned	released	unavailable
Opus 5.5	imcs21	calibration	10653158	symptom_256	10653158	0.021692	4.746944125043228	not_mentioned		not_mentioned	correct	ok	not_mentioned	released	unavailable
Opus 5.5	imcs21	calibration	10653158	symptom_257	10653158	0.021692	4.746944125043228	not_mentioned		not_mentioned	correct	ok	not_mentioned	released	unavailable
Opus 5.5	imcs21	calibration	10653158	symptom_258	10653158	0.021692	4.746944125043228	not_mentioned		not_mentioned	correct	ok	not_mentioned	released	unavailable
Opus 5.5	imcs21	calibration	10653158	symptom_259	10653158	0.021692	4.746944125043228	not_mentioned		not_mentioned	correct	ok	not_mentioned	released	unavailable
Opus 5.5	imcs21	calibration	10653158	symptom_260	10653158	0.021692	4.746944125043228	not_mentioned		not_mentioned	correct	ok	not_mentioned	released	unavailable
Opus 5.5	imcs21	calibration	10653158	symptom_261	10653158	0.021692	4.746944125043228	not_mentioned		not_mentioned	correct	ok	not_mentioned	released	unavailable
Opus 5.5	imcs21	calibration	10653158	symptom_262	10653158	0.021692	4.746944125043228	not_mentioned		not_mentioned	correct	ok	not_mentioned	released	unavailable
Opus 5.5	imcs21	calibration	10653158	symptom_263	10653158	0.021692	4.746944125043228	not_mentioned		not_mentioned	correct	ok	not_mentioned	released	unavailable
Opus 5.5	imcs21	calibration	10653158	symptom_264	10653158	0.021692	4.746944125043228	not_mentioned		not_mentioned	correct	ok	not_mentioned	released	unavailable
Opus 5.5	imcs21	calibration	10653158	symptom_265	10653158	0.021692	4.746944125043228	not_mentioned		not_mentioned	correct	ok	not_mentioned	released	unavailable
Opus 5.5	imcs21	calibration	10653158	symptom_266	10653158	0.021692	4.746944125043228	not_mentioned		not_mentioned	correct	ok	not_mentioned	released	unavailable
Opus 5.5	imcs21	calibration	10653158	symptom_267	10653158	0.021692	4.746944125043228	not_mentioned		not_mentioned	correct	ok	not_mentioned	released	unavailable
Opus 5.5	imcs21	calibration	10653158	symptom_268	10653158	0.021692	4.746944125043228	not_mentioned		not_mentioned	correct	ok	not_mentioned	released	unavailable
Opus 5.5	imcs21	calibration	10653158	symptom_269	10653158	0.021692	4.746944125043228	not_mentioned		not_mentioned	correct	ok	not_mentioned	released	unavailable
Opus 5.5	imcs21	calibration	10653158	symptom_270	10653158	0.021692	4.746944125043228	not_mentioned		not_mentioned	correct	ok	not_mentioned	released	unavailable
Opus 5.5	imcs21	calibration	10653158	symptom_271	10653158	0.021692	4.746944125043228	not_mentioned		not_mentioned	correct	ok	not_mentioned	released	unavailable
Opus 5.5	imcs21	calibration	10653158	symptom_272	10653158	0.021692	4.746944125043228	not_mentioned		not_mentioned	correct	ok	not_mentioned	released	unavailable
Opus 5.5	imcs21	calibration	10653158	symptom_273	10653158	0.021692	4.746944125043228	not_mentioned		not_mentioned	correct	ok	not_mentioned	released	unavailable
Opus 5.5	imcs21	calibration	10653158	symptom_274	10653158	0.021692	4.746944125043228	not_mentioned		not_mentioned	correct	ok	not_mentioned	released	unavailable
Opus 5.5	imcs21	calibration	10653158	symptom_275	10653158	0.021692	4.746944125043228	not_mentioned		not_mentioned	correct	ok	not_mentioned	released	unavailable
Opus 5.5	imcs21	calibration	10653158	symptom_276	10653158	0.021692	4.746944125043228	not_mentioned		not_mentioned	correct	ok	not_mentioned	released	unavailable
Opus 5.5	imcs21	calibration	10653158	symptom_277	10653158	0.021692	4.746944125043228	not_mentioned		not_mentioned	correct	ok	not_mentioned	released	unavailable
Opus 5.5	imcs21	calibration	10653158	symptom_278	10653158	0.021692	4.746944125043228	not_mentioned		not_mentioned	correct	ok	not_mentioned	released	unavailable
Opus 5.5	imcs21	calibration	10653158	symptom_279	10653158	0.021692	4.746944125043228	not_mentioned		not_mentioned	correct	ok	not_mentioned	released	unavailable
Opus 5.5	imcs21	calibration	10653158	symptom_280	10653158	0.021692	4.746944125043228	not_mentioned		not_mentioned	correct	ok	not_mentioned	released	unavailable
Opus 5.5	imcs21	calibration	10653158	symptom_281	10653158	0.021692	4.746944125043228	not_mentioned		not_mentioned	correct	ok	not_mentioned	released	unavailable
Opus 5.5	imcs21	calibration	10653158	symptom_282	10653158	0.021692	4.746944125043228	not_mentioned		not_mentioned	correct	ok	not_mentioned	released	unavailable
Opus 5.5	imcs21	calibration	10653158	symptom_283	10653158	0.021692	4.746944125043228	not_mentioned		not_mentioned	correct	ok	not_mentioned	released	unavailable
Opus 5.5	imcs21	calibration	10653158	symptom_284	10653158	0.021692	4.746944125043228	not_mentioned		not_mentioned	correct	ok	not_mentioned	released	unavailable
Opus 5.5	imcs21	calibration	10653158	symptom_285	10653158	0.021692	4.746944125043228	not_mentioned		not_mentioned	correct	ok	not_mentioned	released	unavailable
Opus 5.5	imcs21	calibration	10653158	symptom_286	10653158	0.021692	4.746944125043228	not_mentioned		not_mentioned	correct	ok	not_mentioned	released	unavailable
Opus 5.5	imcs21	calibration	10653158	symptom_287	10653158	0.021692	4.746944125043228	not_mentioned		not_mentioned	correct	ok	not_mentioned	released	unavailable
Opus 5.5	imcs21	calibration	10653158	symptom_288	10653158	0.021692	4.746944125043228	not_mentioned		not_mentioned	correct	ok	not_mentioned	released	unavailable
Opus 5.5	imcs21	calibration	10653158	symptom_289	10653158	0.021692	4.746944125043228	not_mentioned		not_mentioned	correct	ok	not_mentioned	released	unavailable
Opus 5.5	imcs21	calibration	10653158	symptom_290	10653158	0.021692	4.746944125043228	not_mentioned		not_mentioned	correct	ok	not_mentioned	released	unavailable
Opus 5.5	imcs21	calibration	10653158	symptom_291	10653158	0.021692	4.746944125043228	not_mentioned		not_mentioned	correct	ok	not_mentioned	released	unavailable
Opus 5.5	imcs21	calibration	10653158	symptom_292	10653158	0.021692	4.746944125043228	not_mentioned		not_mentioned	correct	ok	not_mentioned	released	unavailable
Opus 5.5	imcs21	calibration	10653158	symptom_293	10653158	0.021692	4.746944125043228	not_mentioned		not_mentioned	correct	ok	not_mentioned	released	unavailable
Opus 5.5	imcs21	calibration	10653158	symptom_294	10653158	0.021692	4.746944125043228	not_mentioned		not_mentioned	correct	ok	not_mentioned	released	unavailable
Opus 5.5	imcs21	calibration	10653158	symptom_295	10653158	0.021692	4.746944125043228	not_mentioned		not_mentioned	correct	ok	not_mentioned	released	unavailable
Opus 5.5	imcs21	calibration	10653158	symptom_296	10653158	0.021692	4.746944125043228	not_mentioned		not_mentioned	correct	ok	not_mentioned	released	unavailable
Opus 5.5	imcs21	calibration	10653158	symptom_297	10653158	0.021692	4.746944125043228	not_mentioned		not_mentioned	correct	ok	not_mentioned	released	unavailable
Opus 5.5	imcs21	calibration	10653158	symptom_298	10653158	0.021692	4.746944125043228	not_mentioned		not_mentioned	correct	ok	not_mentioned	released	unavailable
Opus 5.5	imcs21	calibration	10653158	symptom_299	10653158	0.021692	4.746944125043228	not_mentioned		not_mentioned	correct	ok	not_mentioned	released	unavailable
Opus 5.5	imcs21	calibration	10653158	symptom_300	10653158	0.021692	4.746944125043228	not_mentioned		not_mentioned	correct	ok	not_mentioned	released	unavailable
Opus 5.5	imcs21	calibration	10653158	symptom_301	10653158	0.021692	4.746944125043228	not_mentioned		not_mentioned	correct	ok	not_mentioned	released	unavailable
Opus 5.5	imcs21	calibration	10653158	symptom_302	10653158	0.021692	4.746944125043228	not_mentioned		not_mentioned	correct	ok	not_mentioned	released	unavailable
Opus 5.5	imcs21	calibration	10653158	symptom_303	10653158	0.021692	4.746944125043228	not_mentioned		not_mentioned	correct	ok	not_mentioned	released	unavailable
Opus 5.5	imcs21	calibration	10653158	symptom_304	10653158	0.021692	4.746944125043228	not_mentioned		not_mentioned	correct	ok	not_mentioned	released	unavailable
Opus 5.5	imcs21	calibration	10653158	symptom_305	10653158	0.021692	4.746944125043228	not_mentioned		not_mentioned	correct	ok	not_mentioned	released	unavailable
Opus 5.5	imcs21	calibration	10653158	symptom_306	10653158	0.021692	4.746944125043228	not_mentioned		not_mentioned	correct	ok	not_mentioned	released	unavailable
Opus 5.5	imcs21	calibration	10653158	symptom_307	10653158	0.021692	4.746944125043228	not_mentioned		not_mentioned	correct	ok	not_mentioned	released	unavailable
Opus 5.5	imcs21	calibration	10653158	symptom_308	10653158	0.021692	4.746944125043228	not_mentioned		not_mentioned	correct	ok	not_mentioned	released	unavailable
Opus 5.5	imcs21	calibration	10653158	symptom_309	10653158	0.021692	4.746944125043228	not_mentioned		not_mentioned	correct	ok	not_mentioned	released	unavailable
Opus 5.5	imcs21	calibration	10653158	symptom_310	10653158	0.021692	4.746944125043228	not_mentioned		not_mentioned	correct	ok	not_mentioned	released	unavailable
Opus 5.5	imcs21	calibration	10653158	symptom_311	10653158	0.021692	4.746944125043228	not_mentioned		not_mentioned	correct	ok	not_mentioned	released	unavailable
Opus 5.5	imcs21	calibration	10653158	symptom_312	10653158	0.021692	4.746944125043228	not_mentioned		not_mentioned	correct	ok	not_mentioned	released	unavailable
Opus 5.5	imcs21	calibration	10653158	symptom_313	10653158	0.021692	4.746944125043228	not_mentioned		not_mentioned	correct	ok	not_mentioned	released	unavailable
Opus 5.5	imcs21	calibration	10653158	symptom_314	10653158	0.021692	4.746944125043228	not_mentioned		not_mentioned	correct	ok	not_mentioned	released	unavailable
Opus 5.5	imcs21	calibration	10653158	symptom_315	10653158	0.021692	4.746944125043228	not_mentioned		not_mentioned	correct	ok	not_mentioned	released	unavailable
Opus 5.5	imcs21	calibration	10653158	symptom_316	10653158	0.021692	4.746944125043228	not_mentioned		not_mentioned	correct	ok	not_mentioned	released	unavailable
Opus 5.5	imcs21	calibration	10653158	symptom_317	10653158	0.021692	4.746944125043228	not_mentioned		not_mentioned	correct	ok	not_mentioned	released	unavailable
Opus 5.5	imcs21	calibration	10653158	symptom_318	10653158	0.021692	4.746944125043228	not_mentioned		not_mentioned	correct	ok	not_mentioned	released	unavailable
Opus 5.5	imcs21	calibration	10653158	symptom_319	10653158	0.021692	4.746944125043228	not_mentioned		not_mentioned	correct	ok	not_mentioned	released	unavailable
Opus 5.5	imcs21	calibration	10653158	symptom_320	10653158	0.021692	4.746944125043228	not_mentioned		not_mentioned	correct	ok	not_mentioned	released	unavailable
Opus 5.5	imcs21	calibration	10653158	symptom_321	10653158	0.021692	4.746944125043228	not_mentioned		not_mentioned	correct	ok	not_mentioned	released	unavailable
Opus 5.5	imcs21	calibration	10653158	symptom_322	10653158	0.021692	4.746944125043228	not_mentioned		not_mentioned	correct	ok	not_mentioned	released	unavailable
Opus 5.5	imcs21	calibration	10653158	symptom_323	10653158	0.021692	4.746944125043228	not_mentioned		not_mentioned	correct	ok	not_mentioned	released	unavailable
Opus 5.5	imcs21	calibration	10653158	symptom_324	10653158	0.021692	4.746944125043228	not_mentioned		not_mentioned	correct	ok	not_mentioned	released	unavailable
Opus 5.5	imcs21	calibration	10653158	symptom_325	10653158	0.021692	4.746944125043228	not_mentioned		not_mentioned	correct	ok	not_mentioned	released	unavailable
Opus 5.5	imcs21	calibration	10653158	symptom_326	10653158	0.021692	4.746944125043228	not_mentioned		not_mentioned	correct	ok	not_mentioned	released	unavailable
Opus 5.5	imcs21	calibration	10653158	symptom_327	10653158	0.021692	4.746944125043228	not_mentioned		not_mentioned	correct	ok	not_mentioned	released	unavailable
Opus 5.5	imcs21	calibration	10653158	symptom_328	10653158	0.021692	4.746944125043228	not_mentioned		not_mentioned	correct	ok	not_mentioned	released	unavailable
Opus 5.5	imcs21	calibration	10653158	symptom_329	10653158	0.021692	4.746944125043228	not_mentioned		not_mentioned	correct	ok	not_mentioned	released	unavailable
Opus 5.5	imcs21	calibration	10653158	symptom_330	10653158	0.021692	4.746944125043228	not_mentioned		not_mentioned	correct	ok	not_mentioned	released	unavailable
Opus 5.5	imcs21	calibration	10653720	symptom_000	10653720	0.017744	2.3785065829288214	positive	0.97	positive	correct	ok	positive	released	reported_percentage
Opus 5.5	imcs21	calibration	10653720	symptom_001	10653720	0.017744	2.3785065829288214	positive	0.95	positive	correct	ok	positive	released	reported_percentage
Opus 5.5	imcs21	calibration	10653720	symptom_002	10653720	0.017744	2.3785065829288214	positive	0.78	positive	correct	ok	positive	released	reported_percentage
Opus 5.5	imcs21	calibration	10653720	symptom_003	10653720	0.017744	2.3785065829288214	positive	0.93	positive	correct	ok	positive	released	reported_percentage
Opus 5.5	imcs21	calibration	10653720	symptom_004	10653720	0.017744	2.3785065829288214	not_mentioned		not_mentioned	correct	ok	not_mentioned	released	unavailable
Opus 5.5	imcs21	calibration	10653720	symptom_005	10653720	0.017744	2.3785065829288214	positive	0.9	positive	correct	ok	positive	released	reported_percentage
Opus 5.5	imcs21	calibration	10653720	symptom_006	10653720	0.017744	2.3785065829288214	not_mentioned		not_mentioned	correct	ok	not_mentioned	released	unavailable
Opus 5.5	imcs21	calibration	10653720	symptom_007	10653720	0.017744	2.3785065829288214	not_mentioned		negative	incorrect	ok	negative	released	unavailable
Opus 5.5	imcs21	calibration	10653720	symptom_008	10653720	0.017744	2.3785065829288214	not_mentioned		not_mentioned	correct	ok	not_mentioned	released	unavailable
Opus 5.5	imcs21	calibration	10653720	symptom_009	10653720	0.017744	2.3785065829288214	not_mentioned		not_mentioned	correct	ok	not_mentioned	released	unavailable
Opus 5.5	imcs21	calibration	10653720	symptom_010	10653720	0.017744	2.3785065829288214	not_mentioned		not_mentioned	correct	ok	not_mentioned	released	unavailable
Opus 5.5	imcs21	calibration	10653720	symptom_011	10653720	0.017744	2.3785065829288214	not_mentioned		not_mentioned	correct	ok	not_mentioned	released	unavailable
Opus 5.5	imcs21	calibration	10653720	symptom_012	10653720	0.017744	2.3785065829288214	uncertain	0.82	uncertain	correct	ok	uncertain	released	reported_percentage
Opus 5.5	imcs21	calibration	10653720	symptom_013	10653720	0.017744	2.3785065829288214	not_mentioned		not_mentioned	correct	ok	not_mentioned	released	unavailable
Opus 5.5	imcs21	calibration	10653720	symptom_014	10653720	0.017744	2.3785065829288214	not_mentioned		not_mentioned	correct	ok	not_mentioned	released	unavailable
Opus 5.5	imcs21	calibration	10653720	symptom_015	10653720	0.017744	2.3785065829288214	positive	0.88	positive	correct	ok	positive	released	reported_percentage
Opus 5.5	imcs21	calibration	10653720	symptom_016	10653720	0.017744	2.3785065829288214	not_mentioned		not_mentioned	correct	ok	not_mentioned	released	unavailable
Opus 5.5	imcs21	calibration	10653720	symptom_017	10653720	0.017744	2.3785065829288214	not_mentioned		not_mentioned	correct	ok	not_mentioned	released	unavailable
Opus 5.5	imcs21	calibration	10653720	symptom_018	10653720	0.017744	2.3785065829288214	not_mentioned		not_mentioned	correct	ok	not_mentioned	released	unavailable
Opus 5.5	imcs21	calibration	10653720	symptom_019	10653720	0.017744	2.3785065829288214	not_mentioned		not_mentioned	correct	ok	not_mentioned	released	unavailable
Opus 5.5	imcs21	calibration	10653720	symptom_020	10653720	0.017744	2.3785065829288214	not_mentioned		not_mentioned	correct	ok	not_mentioned	released	unavailable
Opus 5.5	imcs21	calibration	10653720	symptom_021	10653720	0.017744	2.3785065829288214	not_mentioned		not_mentioned	correct	ok	not_mentioned	released	unavailable
Opus 5.5	imcs21	calibration	10653720	symptom_022	10653720	0.017744	2.3785065829288214	not_mentioned		not_mentioned	correct	ok	not_mentioned	released	unavailable
Opus 5.5	imcs21	calibration	10653720	symptom_023	10653720	0.017744	2.3785065829288214	not_mentioned		not_mentioned	correct	ok	not_mentioned	released	unavailable
Opus 5.5	imcs21	calibration	10653720	symptom_024	10653720	0.017744	2.3785065829288214	not_mentioned		not_mentioned	correct	ok	not_mentioned	released	unavailable
Opus 5.5	imcs21	calibration	10653720	symptom_025	10653720	0.017744	2.3785065829288214	not_mentioned		not_mentioned	correct	ok	not_mentioned	released	unavailable
Opus 5.5	imcs21	calibration	10653720	symptom_026	10653720	0.017744	2.3785065829288214	not_mentioned		not_mentioned	correct	ok	not_mentioned	released	unavailable
Opus 5.5	imcs21	calibration	10653720	symptom_027	10653720	0.017744	2.3785065829288214	not_mentioned		not_mentioned	correct	ok	not_mentioned	released	unavailable
Opus 5.5	imcs21	calibration	10653720	symptom_028	10653720	0.017744	2.3785065829288214	not_mentioned		not_mentioned	correct	ok	not_mentioned	released	unavailable
Opus 5.5	imcs21	calibration	10653720	symptom_029	10653720	0.017744	2.3785065829288214	not_mentioned		not_mentioned	correct	ok	not_mentioned	released	unavailable
Opus 5.5	imcs21	calibration	10653720	symptom_030	10653720	0.017744	2.3785065829288214	not_mentioned		not_mentioned	correct	ok	not_mentioned	released	unavailable
Opus 5.5	imcs21	calibration	10653720	symptom_031	10653720	0.017744	2.3785065829288214	not_mentioned		not_mentioned	correct	ok	not_mentioned	released	unavailable
Opus 5.5	imcs21	calibration	10653720	symptom_032	10653720	0.017744	2.3785065829288214	not_mentioned		not_mentioned	correct	ok	not_mentioned	released	unavailable
Opus 5.5	imcs21	calibration	10653720	symptom_033	10653720	0.017744	2.3785065829288214	not_mentioned		not_mentioned	correct	ok	not_mentioned	released	unavailable
Opus 5.5	imcs21	calibration	10653720	symptom_034	10653720	0.017744	2.3785065829288214	not_mentioned		not_mentioned	correct	ok	not_mentioned	released	unavailable
Opus 5.5	imcs21	calibration	10653720	symptom_035	10653720	0.017744	2.3785065829288214	not_mentioned		not_mentioned	correct	ok	not_mentioned	released	unavailable
Opus 5.5	imcs21	calibration	10653720	symptom_036	10653720	0.017744	2.3785065829288214	uncertain	0.82	uncertain	correct	ok	uncertain	released	reported_percentage
Opus 5.5	imcs21	calibration	10653720	symptom_037	10653720	0.017744	2.3785065829288214	not_mentioned		not_mentioned	correct	ok	not_mentioned	released	unavailable
Opus 5.5	imcs21	calibration	10653720	symptom_038	10653720	0.017744	2.3785065829288214	not_mentioned		not_mentioned	correct	ok	not_mentioned	released	unavailable
Opus 5.5	imcs21	calibration	10653720	symptom_039	10653720	0.017744	2.3785065829288214	not_mentioned		not_mentioned	correct	ok	not_mentioned	released	unavailable
Opus 5.5	imcs21	calibration	10653720	symptom_040	10653720	0.017744	2.3785065829288214	not_mentioned		not_mentioned	correct	ok	not_mentioned	released	unavailable
Opus 5.5	imcs21	calibration	10653720	symptom_041	10653720	0.017744	2.3785065829288214	not_mentioned		not_mentioned	correct	ok	not_mentioned	released	unavailable
Opus 5.5	imcs21	calibration	10653720	symptom_042	10653720	0.017744	2.3785065829288214	not_mentioned		not_mentioned	correct	ok	not_mentioned	released	unavailable
Opus 5.5	imcs21	calibration	10653720	symptom_043	10653720	0.017744	2.3785065829288214	not_mentioned		not_mentioned	correct	ok	not_mentioned	released	unavailable
Opus 5.5	imcs21	calibration	10653720	symptom_044	10653720	0.017744	2.3785065829288214	not_mentioned		not_mentioned	correct	ok	not_mentioned	released	unavailable
Opus 5.5	imcs21	calibration	10653720	symptom_045	10653720	0.017744	2.3785065829288214	not_mentioned		not_mentioned	correct	ok	not_mentioned	released	unavailable
Opus 5.5	imcs21	calibration	10653720	symptom_046	10653720	0.017744	2.3785065829288214	not_mentioned		not_mentioned	correct	ok	not_mentioned	released	unavailable
Opus 5.5	imcs21	calibration	10653720	symptom_047	10653720	0.017744	2.3785065829288214	not_mentioned		not_mentioned	correct	ok	not_mentioned	released	unavailable
Opus 5.5	imcs21	calibration	10653720	symptom_048	10653720	0.017744	2.3785065829288214	not_mentioned		not_mentioned	correct	ok	not_mentioned	released	unavailable
Opus 5.5	imcs21	calibration	10653720	symptom_049	10653720	0.017744	2.3785065829288214	not_mentioned		not_mentioned	correct	ok	not_mentioned	released	unavailable
Opus 5.5	imcs21	calibration	10653720	symptom_050	10653720	0.017744	2.3785065829288214	not_mentioned		not_mentioned	correct	ok	not_mentioned	released	unavailable
Opus 5.5	imcs21	calibration	10653720	symptom_051	10653720	0.017744	2.3785065829288214	not_mentioned		not_mentioned	correct	ok	not_mentioned	released	unavailable
Opus 5.5	imcs21	calibration	10653720	symptom_052	10653720	0.017744	2.3785065829288214	not_mentioned		not_mentioned	correct	ok	not_mentioned	released	unavailable
Opus 5.5	imcs21	calibration	10653720	symptom_053	10653720	0.017744	2.3785065829288214	not_mentioned		not_mentioned	correct	ok	not_mentioned	released	unavailable
Opus 5.5	imcs21	calibration	10653720	symptom_054	10653720	0.017744	2.3785065829288214	not_mentioned		not_mentioned	correct	ok	not_mentioned	released	unavailable
Opus 5.5	imcs21	calibration	10653720	symptom_055	10653720	0.017744	2.3785065829288214	not_mentioned		not_mentioned	correct	ok	not_mentioned	released	unavailable
Opus 5.5	imcs21	calibration	10653720	symptom_056	10653720	0.017744	2.3785065829288214	not_mentioned		not_mentioned	correct	ok	not_mentioned	released	unavailable
Opus 5.5	imcs21	calibration	10653720	symptom_057	10653720	0.017744	2.3785065829288214	not_mentioned		not_mentioned	correct	ok	not_mentioned	released	unavailable
Opus 5.5	imcs21	calibration	10653720	symptom_058	10653720	0.017744	2.3785065829288214	not_mentioned		not_mentioned	correct	ok	not_mentioned	released	unavailable
Opus 5.5	imcs21	calibration	10653720	symptom_059	10653720	0.017744	2.3785065829288214	not_mentioned		not_mentioned	correct	ok	not_mentioned	released	unavailable
Opus 5.5	imcs21	calibration	10653720	symptom_060	10653720	0.017744	2.3785065829288214	not_mentioned		not_mentioned	correct	ok	not_mentioned	released	unavailable
Opus 5.5	imcs21	calibration	10653720	symptom_061	10653720	0.017744	2.3785065829288214	not_mentioned		not_mentioned	correct	ok	not_mentioned	released	unavailable
Opus 5.5	imcs21	calibration	10653720	symptom_062	10653720	0.017744	2.3785065829288214	not_mentioned		not_mentioned	correct	ok	not_mentioned	released	unavailable
Opus 5.5	imcs21	calibration	10653720	symptom_063	10653720	0.017744	2.3785065829288214	not_mentioned		not_mentioned	correct	ok	not_mentioned	released	unavailable
Opus 5.5	imcs21	calibration	10653720	symptom_064	10653720	0.017744	2.3785065829288214	not_mentioned		not_mentioned	correct	ok	not_mentioned	released	unavailable
Opus 5.5	imcs21	calibration	10653720	symptom_065	10653720	0.017744	2.3785065829288214	not_mentioned		not_mentioned	correct	ok	not_mentioned	released	unavailable
Opus 5.5	imcs21	calibration	10653720	symptom_066	10653720	0.017744	2.3785065829288214	not_mentioned		not_mentioned	correct	ok	not_mentioned	released	unavailable
Opus 5.5	imcs21	calibration	10653720	symptom_067	10653720	0.017744	2.3785065829288214	not_mentioned		not_mentioned	correct	ok	not_mentioned	released	unavailable
Opus 5.5	imcs21	calibration	10653720	symptom_068	10653720	0.017744	2.3785065829288214	not_mentioned		not_mentioned	correct	ok	not_mentioned	released	unavailable
Opus 5.5	imcs21	calibration	10653720	symptom_069	10653720	0.017744	2.3785065829288214	not_mentioned		not_mentioned	correct	ok	not_mentioned	released	unavailable
Opus 5.5	imcs21	calibration	10653720	symptom_070	10653720	0.017744	2.3785065829288214	not_mentioned		not_mentioned	correct	ok	not_mentioned	released	unavailable
Opus 5.5	imcs21	calibration	10653720	symptom_071	10653720	0.017744	2.3785065829288214	not_mentioned		not_mentioned	correct	ok	not_mentioned	released	unavailable
Opus 5.5	imcs21	calibration	10653720	symptom_072	10653720	0.017744	2.3785065829288214	not_mentioned		not_mentioned	correct	ok	not_mentioned	released	unavailable
Opus 5.5	imcs21	calibration	10653720	symptom_073	10653720	0.017744	2.3785065829288214	not_mentioned		not_mentioned	correct	ok	not_mentioned	released	unavailable
Opus 5.5	imcs21	calibration	10653720	symptom_074	10653720	0.017744	2.3785065829288214	not_mentioned		not_mentioned	correct	ok	not_mentioned	released	unavailable
Opus 5.5	imcs21	calibration	10653720	symptom_075	10653720	0.017744	2.3785065829288214	not_mentioned		not_mentioned	correct	ok	not_mentioned	released	unavailable
Opus 5.5	imcs21	calibration	10653720	symptom_076	10653720	0.017744	2.3785065829288214	not_mentioned		not_mentioned	correct	ok	not_mentioned	released	unavailable
Opus 5.5	imcs21	calibration	10653720	symptom_077	10653720	0.017744	2.3785065829288214	not_mentioned		not_mentioned	correct	ok	not_mentioned	released	unavailable
Opus 5.5	imcs21	calibration	10653720	symptom_078	10653720	0.017744	2.3785065829288214	not_mentioned		not_mentioned	correct	ok	not_mentioned	released	unavailable
Opus 5.5	imcs21	calibration	10653720	symptom_079	10653720	0.017744	2.3785065829288214	not_mentioned		not_mentioned	correct	ok	not_mentioned	released	unavailable
Opus 5.5	imcs21	calibration	10653720	symptom_080	10653720	0.017744	2.3785065829288214	not_mentioned		not_mentioned	correct	ok	not_mentioned	released	unavailable
Opus 5.5	imcs21	calibration	10653720	symptom_081	10653720	0.017744	2.3785065829288214	not_mentioned		not_mentioned	correct	ok	not_mentioned	released	unavailable
Opus 5.5	imcs21	calibration	10653720	symptom_082	10653720	0.017744	2.3785065829288214	not_mentioned		not_mentioned	correct	ok	not_mentioned	released	unavailable
Opus 5.5	imcs21	calibration	10653720	symptom_083	10653720	0.017744	2.3785065829288214	not_mentioned		not_mentioned	correct	ok	not_mentioned	released	unavailable
Opus 5.5	imcs21	calibration	10653720	symptom_084	10653720	0.017744	2.3785065829288214	not_mentioned		not_mentioned	correct	ok	not_mentioned	released	unavailable
Opus 5.5	imcs21	calibration	10653720	symptom_085	10653720	0.017744	2.3785065829288214	not_mentioned		not_mentioned	correct	ok	not_mentioned	released	unavailable
Opus 5.5	imcs21	calibration	10653720	symptom_086	10653720	0.017744	2.3785065829288214	not_mentioned		not_mentioned	correct	ok	not_mentioned	released	unavailable
Opus 5.5	imcs21	calibration	10653720	symptom_087	10653720	0.017744	2.3785065829288214	not_mentioned		not_mentioned	correct	ok	not_mentioned	released	unavailable
Opus 5.5	imcs21	calibration	10653720	symptom_088	10653720	0.017744	2.3785065829288214	not_mentioned		not_mentioned	correct	ok	not_mentioned	released	unavailable
Opus 5.5	imcs21	calibration	10653720	symptom_089	10653720	0.017744	2.3785065829288214	not_mentioned		not_mentioned	correct	ok	not_mentioned	released	unavailable
Opus 5.5	imcs21	calibration	10653720	symptom_090	10653720	0.017744	2.3785065829288214	not_mentioned		not_mentioned	correct	ok	not_mentioned	released	unavailable
Opus 5.5	imcs21	calibration	10653720	symptom_091	10653720	0.017744	2.3785065829288214	not_mentioned		not_mentioned	correct	ok	not_mentioned	released	unavailable
Opus 5.5	imcs21	calibration	10653720	symptom_092	10653720	0.017744	2.3785065829288214	not_mentioned		not_mentioned	correct	ok	not_mentioned	released	unavailable
Opus 5.5	imcs21	calibration	10653720	symptom_093	10653720	0.017744	2.3785065829288214	not_mentioned		not_mentioned	correct	ok	not_mentioned	released	unavailable
Opus 5.5	imcs21	calibration	10653720	symptom_094	10653720	0.017744	2.3785065829288214	not_mentioned		not_mentioned	correct	ok	not_mentioned	released	unavailable
Opus 5.5	imcs21	calibration	10653720	symptom_095	10653720	0.017744	2.3785065829288214	not_mentioned		not_mentioned	correct	ok	not_mentioned	released	unavailable
Opus 5.5	imcs21	calibration	10653720	symptom_096	10653720	0.017744	2.3785065829288214	not_mentioned		not_mentioned	correct	ok	not_mentioned	released	unavailable
Opus 5.5	imcs21	calibration	10653720	symptom_097	10653720	0.017744	2.3785065829288214	not_mentioned		not_mentioned	correct	ok	not_mentioned	released	unavailable
Opus 5.5	imcs21	calibration	10653720	symptom_098	10653720	0.017744	2.3785065829288214	not_mentioned		not_mentioned	correct	ok	not_mentioned	released	unavailable
Opus 5.5	imcs21	calibration	10653720	symptom_099	10653720	0.017744	2.3785065829288214	not_mentioned		not_mentioned	correct	ok	not_mentioned	released	unavailable
Opus 5.5	imcs21	calibration	10653720	symptom_100	10653720	0.017744	2.3785065829288214	not_mentioned		not_mentioned	correct	ok	not_mentioned	released	unavailable
Opus 5.5	imcs21	calibration	10653720	symptom_101	10653720	0.017744	2.3785065829288214	not_mentioned		not_mentioned	correct	ok	not_mentioned	released	unavailable
Opus 5.5	imcs21	calibration	10653720	symptom_102	10653720	0.017744	2.3785065829288214	not_mentioned		not_mentioned	correct	ok	not_mentioned	released	unavailable
Opus 5.5	imcs21	calibration	10653720	symptom_103	10653720	0.017744	2.3785065829288214	not_mentioned		not_mentioned	correct	ok	not_mentioned	released	unavailable
Opus 5.5	imcs21	calibration	10653720	symptom_104	10653720	0.017744	2.3785065829288214	not_mentioned		not_mentioned	correct	ok	not_mentioned	released	unavailable
Opus 5.5	imcs21	calibration	10653720	symptom_105	10653720	0.017744	2.3785065829288214	not_mentioned		not_mentioned	correct	ok	not_mentioned	released	unavailable
Opus 5.5	imcs21	calibration	10653720	symptom_106	10653720	0.017744	2.3785065829288214	not_mentioned		not_mentioned	correct	ok	not_mentioned	released	unavailable
Opus 5.5	imcs21	calibration	10653720	symptom_107	10653720	0.017744	2.3785065829288214	not_mentioned		not_mentioned	correct	ok	not_mentioned	released	unavailable
Opus 5.5	imcs21	calibration	10653720	symptom_108	10653720	0.017744	2.3785065829288214	not_mentioned		not_mentioned	correct	ok	not_mentioned	released	unavailable
Opus 5.5	imcs21	calibration	10653720	symptom_109	10653720	0.017744	2.3785065829288214	not_mentioned		not_mentioned	correct	ok	not_mentioned	released	unavailable
Opus 5.5	imcs21	calibration	10653720	symptom_110	10653720	0.017744	2.3785065829288214	not_mentioned		not_mentioned	correct	ok	not_mentioned	released	unavailable
Opus 5.5	imcs21	calibration	10653720	symptom_111	10653720	0.017744	2.3785065829288214	not_mentioned		not_mentioned	correct	ok	not_mentioned	released	unavailable
Opus 5.5	imcs21	calibration	10653720	symptom_112	10653720	0.017744	2.3785065829288214	not_mentioned		not_mentioned	correct	ok	not_mentioned	released	unavailable
Opus 5.5	imcs21	calibration	10653720	symptom_113	10653720	0.017744	2.3785065829288214	not_mentioned		not_mentioned	correct	ok	not_mentioned	released	unavailable
Opus 5.5	imcs21	calibration	10653720	symptom_114	10653720	0.017744	2.3785065829288214	not_mentioned		not_mentioned	correct	ok	not_mentioned	released	unavailable
Opus 5.5	imcs21	calibration	10653720	symptom_115	10653720	0.017744	2.3785065829288214	not_mentioned		not_mentioned	correct	ok	not_mentioned	released	unavailable
Opus 5.5	imcs21	calibration	10653720	symptom_116	10653720	0.017744	2.3785065829288214	not_mentioned		not_mentioned	correct	ok	not_mentioned	released	unavailable
Opus 5.5	imcs21	calibration	10653720	symptom_117	10653720	0.017744	2.3785065829288214	not_mentioned		not_mentioned	correct	ok	not_mentioned	released	unavailable
Opus 5.5	imcs21	calibration	10653720	symptom_118	10653720	0.017744	2.3785065829288214	not_mentioned		not_mentioned	correct	ok	not_mentioned	released	unavailable
Opus 5.5	imcs21	calibration	10653720	symptom_119	10653720	0.017744	2.3785065829288214	not_mentioned		not_mentioned	correct	ok	not_mentioned	released	unavailable
Opus 5.5	imcs21	calibration	10653720	symptom_120	10653720	0.017744	2.3785065829288214	not_mentioned		not_mentioned	correct	ok	not_mentioned	released	unavailable
Opus 5.5	imcs21	calibration	10653720	symptom_121	10653720	0.017744	2.3785065829288214	not_mentioned		not_mentioned	correct	ok	not_mentioned	released	unavailable
Opus 5.5	imcs21	calibration	10653720	symptom_122	10653720	0.017744	2.3785065829288214	not_mentioned		not_mentioned	correct	ok	not_mentioned	released	unavailable
Opus 5.5	imcs21	calibration	10653720	symptom_123	10653720	0.017744	2.3785065829288214	not_mentioned		not_mentioned	correct	ok	not_mentioned	released	unavailable
Opus 5.5	imcs21	calibration	10653720	symptom_124	10653720	0.017744	2.3785065829288214	not_mentioned		not_mentioned	correct	ok	not_mentioned	released	unavailable
Opus 5.5	imcs21	calibration	10653720	symptom_125	10653720	0.017744	2.3785065829288214	not_mentioned		not_mentioned	correct	ok	not_mentioned	released	unavailable
Opus 5.5	imcs21	calibration	10653720	symptom_126	10653720	0.017744	2.3785065829288214	not_mentioned		not_mentioned	correct	ok	not_mentioned	released	unavailable
Opus 5.5	imcs21	calibration	10653720	symptom_127	10653720	0.017744	2.3785065829288214	not_mentioned		not_mentioned	correct	ok	not_mentioned	released	unavailable
Opus 5.5	imcs21	calibration	10653720	symptom_128	10653720	0.017744	2.3785065829288214	not_mentioned		not_mentioned	correct	ok	not_mentioned	released	unavailable
Opus 5.5	imcs21	calibration	10653720	symptom_129	10653720	0.017744	2.3785065829288214	not_mentioned		not_mentioned	correct	ok	not_mentioned	released	unavailable
Opus 5.5	imcs21	calibration	10653720	symptom_130	10653720	0.017744	2.3785065829288214	not_mentioned		not_mentioned	correct	ok	not_mentioned	released	unavailable
Opus 5.5	imcs21	calibration	10653720	symptom_131	10653720	0.017744	2.3785065829288214	not_mentioned		not_mentioned	correct	ok	not_mentioned	released	unavailable
Opus 5.5	imcs21	calibration	10653720	symptom_132	10653720	0.017744	2.3785065829288214	not_mentioned		not_mentioned	correct	ok	not_mentioned	released	unavailable
Opus 5.5	imcs21	calibration	10653720	symptom_133	10653720	0.017744	2.3785065829288214	not_mentioned		not_mentioned	correct	ok	not_mentioned	released	unavailable
Opus 5.5	imcs21	calibration	10653720	symptom_134	10653720	0.017744	2.3785065829288214	not_mentioned		not_mentioned	correct	ok	not_mentioned	released	unavailable
Opus 5.5	imcs21	calibration	10653720	symptom_135	10653720	0.017744	2.3785065829288214	not_mentioned		not_mentioned	correct	ok	not_mentioned	released	unavailable
Opus 5.5	imcs21	calibration	10653720	symptom_136	10653720	0.017744	2.3785065829288214	not_mentioned		not_mentioned	correct	ok	not_mentioned	released	unavailable
Opus 5.5	imcs21	calibration	10653720	symptom_137	10653720	0.017744	2.3785065829288214	not_mentioned		not_mentioned	correct	ok	not_mentioned	released	unavailable
Opus 5.5	imcs21	calibration	10653720	symptom_138	10653720	0.017744	2.3785065829288214	not_mentioned		not_mentioned	correct	ok	not_mentioned	released	unavailable
Opus 5.5	imcs21	calibration	10653720	symptom_139	10653720	0.017744	2.3785065829288214	not_mentioned		not_mentioned	correct	ok	not_mentioned	released	unavailable
Opus 5.5	imcs21	calibration	10653720	symptom_140	10653720	0.017744	2.3785065829288214	not_mentioned		not_mentioned	correct	ok	not_mentioned	released	unavailable
Opus 5.5	imcs21	calibration	10653720	symptom_141	10653720	0.017744	2.3785065829288214	not_mentioned		not_mentioned	correct	ok	not_mentioned	released	unavailable
Opus 5.5	imcs21	calibration	10653720	symptom_142	10653720	0.017744	2.3785065829288214	not_mentioned		not_mentioned	correct	ok	not_mentioned	released	unavailable
Opus 5.5	imcs21	calibration	10653720	symptom_143	10653720	0.017744	2.3785065829288214	not_mentioned		not_mentioned	correct	ok	not_mentioned	released	unavailable
Opus 5.5	imcs21	calibration	10653720	symptom_144	10653720	0.017744	2.3785065829288214	not_mentioned		not_mentioned	correct	ok	not_mentioned	released	unavailable
Opus 5.5	imcs21	calibration	10653720	symptom_145	10653720	0.017744	2.3785065829288214	not_mentioned		not_mentioned	correct	ok	not_mentioned	released	unavailable
Opus 5.5	imcs21	calibration	10653720	symptom_146	10653720	0.017744	2.3785065829288214	not_mentioned		not_mentioned	correct	ok	not_mentioned	released	unavailable
Opus 5.5	imcs21	calibration	10653720	symptom_147	10653720	0.017744	2.3785065829288214	not_mentioned		not_mentioned	correct	ok	not_mentioned	released	unavailable
Opus 5.5	imcs21	calibration	10653720	symptom_148	10653720	0.017744	2.3785065829288214	not_mentioned		not_mentioned	correct	ok	not_mentioned	released	unavailable
Opus 5.5	imcs21	calibration	10653720	symptom_149	10653720	0.017744	2.3785065829288214	not_mentioned		not_mentioned	correct	ok	not_mentioned	released	unavailable
Opus 5.5	imcs21	calibration	10653720	symptom_150	10653720	0.017744	2.3785065829288214	not_mentioned		not_mentioned	correct	ok	not_mentioned	released	unavailable
Opus 5.5	imcs21	calibration	10653720	symptom_151	10653720	0.017744	2.3785065829288214	not_mentioned		not_mentioned	correct	ok	not_mentioned	released	unavailable
Opus 5.5	imcs21	calibration	10653720	symptom_152	10653720	0.017744	2.3785065829288214	not_mentioned		not_mentioned	correct	ok	not_mentioned	released	unavailable
Opus 5.5	imcs21	calibration	10653720	symptom_153	10653720	0.017744	2.3785065829288214	not_mentioned		not_mentioned	correct	ok	not_mentioned	released	unavailable
Opus 5.5	imcs21	calibration	10653720	symptom_154	10653720	0.017744	2.3785065829288214	not_mentioned		not_mentioned	correct	ok	not_mentioned	released	unavailable
Opus 5.5	imcs21	calibration	10653720	symptom_155	10653720	0.017744	2.3785065829288214	not_mentioned		not_mentioned	correct	ok	not_mentioned	released	unavailable
Opus 5.5	imcs21	calibration	10653720	symptom_156	10653720	0.017744	2.3785065829288214	not_mentioned		not_mentioned	correct	ok	not_mentioned	released	unavailable
Opus 5.5	imcs21	calibration	10653720	symptom_157	10653720	0.017744	2.3785065829288214	not_mentioned		not_mentioned	correct	ok	not_mentioned	released	unavailable
Opus 5.5	imcs21	calibration	10653720	symptom_158	10653720	0.017744	2.3785065829288214	not_mentioned		not_mentioned	correct	ok	not_mentioned	released	unavailable
Opus 5.5	imcs21	calibration	10653720	symptom_159	10653720	0.017744	2.3785065829288214	not_mentioned		not_mentioned	correct	ok	not_mentioned	released	unavailable
Opus 5.5	imcs21	calibration	10653720	symptom_160	10653720	0.017744	2.3785065829288214	not_mentioned		not_mentioned	correct	ok	not_mentioned	released	unavailable
Opus 5.5	imcs21	calibration	10653720	symptom_161	10653720	0.017744	2.3785065829288214	not_mentioned		not_mentioned	correct	ok	not_mentioned	released	unavailable
Opus 5.5	imcs21	calibration	10653720	symptom_162	10653720	0.017744	2.3785065829288214	not_mentioned		not_mentioned	correct	ok	not_mentioned	released	unavailable
Opus 5.5	imcs21	calibration	10653720	symptom_163	10653720	0.017744	2.3785065829288214	not_mentioned		not_mentioned	correct	ok	not_mentioned	released	unavailable
Opus 5.5	imcs21	calibration	10653720	symptom_164	10653720	0.017744	2.3785065829288214	not_mentioned		not_mentioned	correct	ok	not_mentioned	released	unavailable
Opus 5.5	imcs21	calibration	10653720	symptom_165	10653720	0.017744	2.3785065829288214	not_mentioned		not_mentioned	correct	ok	not_mentioned	released	unavailable
Opus 5.5	imcs21	calibration	10653720	symptom_166	10653720	0.017744	2.3785065829288214	not_mentioned		not_mentioned	correct	ok	not_mentioned	released	unavailable
Opus 5.5	imcs21	calibration	10653720	symptom_167	10653720	0.017744	2.3785065829288214	not_mentioned		not_mentioned	correct	ok	not_mentioned	released	unavailable
Opus 5.5	imcs21	calibration	10653720	symptom_168	10653720	0.017744	2.3785065829288214	not_mentioned		not_mentioned	correct	ok	not_mentioned	released	unavailable
Opus 5.5	imcs21	calibration	10653720	symptom_169	10653720	0.017744	2.3785065829288214	not_mentioned		not_mentioned	correct	ok	not_mentioned	released	unavailable
Opus 5.5	imcs21	calibration	10653720	symptom_170	10653720	0.017744	2.3785065829288214	not_mentioned		not_mentioned	correct	ok	not_mentioned	released	unavailable
Opus 5.5	imcs21	calibration	10653720	symptom_171	10653720	0.017744	2.3785065829288214	not_mentioned		not_mentioned	correct	ok	not_mentioned	released	unavailable
Opus 5.5	imcs21	calibration	10653720	symptom_172	10653720	0.017744	2.3785065829288214	not_mentioned		not_mentioned	correct	ok	not_mentioned	released	unavailable
Opus 5.5	imcs21	calibration	10653720	symptom_173	10653720	0.017744	2.3785065829288214	not_mentioned		not_mentioned	correct	ok	not_mentioned	released	unavailable
Opus 5.5	imcs21	calibration	10653720	symptom_174	10653720	0.017744	2.3785065829288214	not_mentioned		not_mentioned	correct	ok	not_mentioned	released	unavailable
Opus 5.5	imcs21	calibration	10653720	symptom_175	10653720	0.017744	2.3785065829288214	not_mentioned		not_mentioned	correct	ok	not_mentioned	released	unavailable
Opus 5.5	imcs21	calibration	10653720	symptom_176	10653720	0.017744	2.3785065829288214	not_mentioned		not_mentioned	correct	ok	not_mentioned	released	unavailable
Opus 5.5	imcs21	calibration	10653720	symptom_177	10653720	0.017744	2.3785065829288214	not_mentioned		not_mentioned	correct	ok	not_mentioned	released	unavailable
Opus 5.5	imcs21	calibration	10653720	symptom_178	10653720	0.017744	2.3785065829288214	not_mentioned		not_mentioned	correct	ok	not_mentioned	released	unavailable
Opus 5.5	imcs21	calibration	10653720	symptom_179	10653720	0.017744	2.3785065829288214	not_mentioned		not_mentioned	correct	ok	not_mentioned	released	unavailable
Opus 5.5	imcs21	calibration	10653720	symptom_180	10653720	0.017744	2.3785065829288214	not_mentioned		not_mentioned	correct	ok	not_mentioned	released	unavailable
Opus 5.5	imcs21	calibration	10653720	symptom_181	10653720	0.017744	2.3785065829288214	not_mentioned		not_mentioned	correct	ok	not_mentioned	released	unavailable
Opus 5.5	imcs21	calibration	10653720	symptom_182	10653720	0.017744	2.3785065829288214	not_mentioned		not_mentioned	correct	ok	not_mentioned	released	unavailable
Opus 5.5	imcs21	calibration	10653720	symptom_183	10653720	0.017744	2.3785065829288214	not_mentioned		not_mentioned	correct	ok	not_mentioned	released	unavailable
Opus 5.5	imcs21	calibration	10653720	symptom_184	10653720	0.017744	2.3785065829288214	not_mentioned		not_mentioned	correct	ok	not_mentioned	released	unavailable
Opus 5.5	imcs21	calibration	10653720	symptom_185	10653720	0.017744	2.3785065829288214	not_mentioned		not_mentioned	correct	ok	not_mentioned	released	unavailable
Opus 5.5	imcs21	calibration	10653720	symptom_186	10653720	0.017744	2.3785065829288214	not_mentioned		not_mentioned	correct	ok	not_mentioned	released	unavailable
Opus 5.5	imcs21	calibration	10653720	symptom_187	10653720	0.017744	2.3785065829288214	not_mentioned		not_mentioned	correct	ok	not_mentioned	released	unavailable
Opus 5.5	imcs21	calibration	10653720	symptom_188	10653720	0.017744	2.3785065829288214	not_mentioned		not_mentioned	correct	ok	not_mentioned	released	unavailable
Opus 5.5	imcs21	calibration	10653720	symptom_189	10653720	0.017744	2.3785065829288214	not_mentioned		not_mentioned	correct	ok	not_mentioned	released	unavailable
Opus 5.5	imcs21	calibration	10653720	symptom_190	10653720	0.017744	2.3785065829288214	not_mentioned		not_mentioned	correct	ok	not_mentioned	released	unavailable
Opus 5.5	imcs21	calibration	10653720	symptom_191	10653720	0.017744	2.3785065829288214	not_mentioned		not_mentioned	correct	ok	not_mentioned	released	unavailable
Opus 5.5	imcs21	calibration	10653720	symptom_192	10653720	0.017744	2.3785065829288214	not_mentioned		not_mentioned	correct	ok	not_mentioned	released	unavailable
Opus 5.5	imcs21	calibration	10653720	symptom_193	10653720	0.017744	2.3785065829288214	not_mentioned		not_mentioned	correct	ok	not_mentioned	released	unavailable
Opus 5.5	imcs21	calibration	10653720	symptom_194	10653720	0.017744	2.3785065829288214	not_mentioned		not_mentioned	correct	ok	not_mentioned	released	unavailable
Opus 5.5	imcs21	calibration	10653720	symptom_195	10653720	0.017744	2.3785065829288214	not_mentioned		not_mentioned	correct	ok	not_mentioned	released	unavailable
Opus 5.5	imcs21	calibration	10653720	symptom_196	10653720	0.017744	2.3785065829288214	not_mentioned		not_mentioned	correct	ok	not_mentioned	released	unavailable
Opus 5.5	imcs21	calibration	10653720	symptom_197	10653720	0.017744	2.3785065829288214	not_mentioned		not_mentioned	correct	ok	not_mentioned	released	unavailable
Opus 5.5	imcs21	calibration	10653720	symptom_198	10653720	0.017744	2.3785065829288214	not_mentioned		not_mentioned	correct	ok	not_mentioned	released	unavailable
Opus 5.5	imcs21	calibration	10653720	symptom_199	10653720	0.017744	2.3785065829288214	not_mentioned		not_mentioned	correct	ok	not_mentioned	released	unavailable
Opus 5.5	imcs21	calibration	10653720	symptom_200	10653720	0.017744	2.3785065829288214	not_mentioned		not_mentioned	correct	ok	not_mentioned	released	unavailable
Opus 5.5	imcs21	calibration	10653720	symptom_201	10653720	0.017744	2.3785065829288214	not_mentioned		not_mentioned	correct	ok	not_mentioned	released	unavailable
Opus 5.5	imcs21	calibration	10653720	symptom_202	10653720	0.017744	2.3785065829288214	not_mentioned		not_mentioned	correct	ok	not_mentioned	released	unavailable
Opus 5.5	imcs21	calibration	10653720	symptom_203	10653720	0.017744	2.3785065829288214	not_mentioned		not_mentioned	correct	ok	not_mentioned	released	unavailable
Opus 5.5	imcs21	calibration	10653720	symptom_204	10653720	0.017744	2.3785065829288214	not_mentioned		not_mentioned	correct	ok	not_mentioned	released	unavailable
Opus 5.5	imcs21	calibration	10653720	symptom_205	10653720	0.017744	2.3785065829288214	not_mentioned		not_mentioned	correct	ok	not_mentioned	released	unavailable
Opus 5.5	imcs21	calibration	10653720	symptom_206	10653720	0.017744	2.3785065829288214	not_mentioned		not_mentioned	correct	ok	not_mentioned	released	unavailable
Opus 5.5	imcs21	calibration	10653720	symptom_207	10653720	0.017744	2.3785065829288214	not_mentioned		not_mentioned	correct	ok	not_mentioned	released	unavailable
Opus 5.5	imcs21	calibration	10653720	symptom_208	10653720	0.017744	2.3785065829288214	not_mentioned		not_mentioned	correct	ok	not_mentioned	released	unavailable
Opus 5.5	imcs21	calibration	10653720	symptom_209	10653720	0.017744	2.3785065829288214	not_mentioned		not_mentioned	correct	ok	not_mentioned	released	unavailable
Opus 5.5	imcs21	calibration	10653720	symptom_210	10653720	0.017744	2.3785065829288214	not_mentioned		not_mentioned	correct	ok	not_mentioned	released	unavailable
Opus 5.5	imcs21	calibration	10653720	symptom_211	10653720	0.017744	2.3785065829288214	not_mentioned		not_mentioned	correct	ok	not_mentioned	released	unavailable
Opus 5.5	imcs21	calibration	10653720	symptom_212	10653720	0.017744	2.3785065829288214	not_mentioned		not_mentioned	correct	ok	not_mentioned	released	unavailable
Opus 5.5	imcs21	calibration	10653720	symptom_213	10653720	0.017744	2.3785065829288214	not_mentioned		not_mentioned	correct	ok	not_mentioned	released	unavailable
Opus 5.5	imcs21	calibration	10653720	symptom_214	10653720	0.017744	2.3785065829288214	not_mentioned		not_mentioned	correct	ok	not_mentioned	released	unavailable
Opus 5.5	imcs21	calibration	10653720	symptom_215	10653720	0.017744	2.3785065829288214	not_mentioned		not_mentioned	correct	ok	not_mentioned	released	unavailable
Opus 5.5	imcs21	calibration	10653720	symptom_216	10653720	0.017744	2.3785065829288214	not_mentioned		not_mentioned	correct	ok	not_mentioned	released	unavailable
Opus 5.5	imcs21	calibration	10653720	symptom_217	10653720	0.017744	2.3785065829288214	not_mentioned		not_mentioned	correct	ok	not_mentioned	released	unavailable
Opus 5.5	imcs21	calibration	10653720	symptom_218	10653720	0.017744	2.3785065829288214	not_mentioned		not_mentioned	correct	ok	not_mentioned	released	unavailable
Opus 5.5	imcs21	calibration	10653720	symptom_219	10653720	0.017744	2.3785065829288214	not_mentioned		not_mentioned	correct	ok	not_mentioned	released	unavailable
Opus 5.5	imcs21	calibration	10653720	symptom_220	10653720	0.017744	2.3785065829288214	not_mentioned		not_mentioned	correct	ok	not_mentioned	released	unavailable
Opus 5.5	imcs21	calibration	10653720	symptom_221	10653720	0.017744	2.3785065829288214	not_mentioned		not_mentioned	correct	ok	not_mentioned	released	unavailable
Opus 5.5	imcs21	calibration	10653720	symptom_222	10653720	0.017744	2.3785065829288214	not_mentioned		not_mentioned	correct	ok	not_mentioned	released	unavailable
Opus 5.5	imcs21	calibration	10653720	symptom_223	10653720	0.017744	2.3785065829288214	not_mentioned		not_mentioned	correct	ok	not_mentioned	released	unavailable
Opus 5.5	imcs21	calibration	10653720	symptom_224	10653720	0.017744	2.3785065829288214	not_mentioned		not_mentioned	correct	ok	not_mentioned	released	unavailable
Opus 5.5	imcs21	calibration	10653720	symptom_225	10653720	0.017744	2.3785065829288214	not_mentioned		not_mentioned	correct	ok	not_mentioned	released	unavailable
Opus 5.5	imcs21	calibration	10653720	symptom_226	10653720	0.017744	2.3785065829288214	not_mentioned		not_mentioned	correct	ok	not_mentioned	released	unavailable
Opus 5.5	imcs21	calibration	10653720	symptom_227	10653720	0.017744	2.3785065829288214	not_mentioned		not_mentioned	correct	ok	not_mentioned	released	unavailable
Opus 5.5	imcs21	calibration	10653720	symptom_228	10653720	0.017744	2.3785065829288214	not_mentioned		not_mentioned	correct	ok	not_mentioned	released	unavailable
Opus 5.5	imcs21	calibration	10653720	symptom_229	10653720	0.017744	2.3785065829288214	not_mentioned		not_mentioned	correct	ok	not_mentioned	released	unavailable
Opus 5.5	imcs21	calibration	10653720	symptom_230	10653720	0.017744	2.3785065829288214	not_mentioned		not_mentioned	correct	ok	not_mentioned	released	unavailable
Opus 5.5	imcs21	calibration	10653720	symptom_231	10653720	0.017744	2.3785065829288214	not_mentioned		not_mentioned	correct	ok	not_mentioned	released	unavailable
Opus 5.5	imcs21	calibration	10653720	symptom_232	10653720	0.017744	2.3785065829288214	not_mentioned		not_mentioned	correct	ok	not_mentioned	released	unavailable
Opus 5.5	imcs21	calibration	10653720	symptom_233	10653720	0.017744	2.3785065829288214	not_mentioned		not_mentioned	correct	ok	not_mentioned	released	unavailable
Opus 5.5	imcs21	calibration	10653720	symptom_234	10653720	0.017744	2.3785065829288214	not_mentioned		not_mentioned	correct	ok	not_mentioned	released	unavailable
Opus 5.5	imcs21	calibration	10653720	symptom_235	10653720	0.017744	2.3785065829288214	not_mentioned		not_mentioned	correct	ok	not_mentioned	released	unavailable
Opus 5.5	imcs21	calibration	10653720	symptom_236	10653720	0.017744	2.3785065829288214	not_mentioned		not_mentioned	correct	ok	not_mentioned	released	unavailable
Opus 5.5	imcs21	calibration	10653720	symptom_237	10653720	0.017744	2.3785065829288214	not_mentioned		not_mentioned	correct	ok	not_mentioned	released	unavailable
Opus 5.5	imcs21	calibration	10653720	symptom_238	10653720	0.017744	2.3785065829288214	not_mentioned		not_mentioned	correct	ok	not_mentioned	released	unavailable
Opus 5.5	imcs21	calibration	10653720	symptom_239	10653720	0.017744	2.3785065829288214	not_mentioned		not_mentioned	correct	ok	not_mentioned	released	unavailable
Opus 5.5	imcs21	calibration	10653720	symptom_240	10653720	0.017744	2.3785065829288214	not_mentioned		not_mentioned	correct	ok	not_mentioned	released	unavailable
Opus 5.5	imcs21	calibration	10653720	symptom_241	10653720	0.017744	2.3785065829288214	not_mentioned		not_mentioned	correct	ok	not_mentioned	released	unavailable
Opus 5.5	imcs21	calibration	10653720	symptom_242	10653720	0.017744	2.3785065829288214	not_mentioned		not_mentioned	correct	ok	not_mentioned	released	unavailable
Opus 5.5	imcs21	calibration	10653720	symptom_243	10653720	0.017744	2.3785065829288214	not_mentioned		not_mentioned	correct	ok	not_mentioned	released	unavailable
Opus 5.5	imcs21	calibration	10653720	symptom_244	10653720	0.017744	2.3785065829288214	not_mentioned		not_mentioned	correct	ok	not_mentioned	released	unavailable
Opus 5.5	imcs21	calibration	10653720	symptom_245	10653720	0.017744	2.3785065829288214	not_mentioned		not_mentioned	correct	ok	not_mentioned	released	unavailable
Opus 5.5	imcs21	calibration	10653720	symptom_246	10653720	0.017744	2.3785065829288214	not_mentioned		not_mentioned	correct	ok	not_mentioned	released	unavailable
Opus 5.5	imcs21	calibration	10653720	symptom_247	10653720	0.017744	2.3785065829288214	not_mentioned		not_mentioned	correct	ok	not_mentioned	released	unavailable
Opus 5.5	imcs21	calibration	10653720	symptom_248	10653720	0.017744	2.3785065829288214	not_mentioned		not_mentioned	correct	ok	not_mentioned	released	unavailable
Opus 5.5	imcs21	calibration	10653720	symptom_249	10653720	0.017744	2.3785065829288214	not_mentioned		not_mentioned	correct	ok	not_mentioned	released	unavailable
Opus 5.5	imcs21	calibration	10653720	symptom_250	10653720	0.017744	2.3785065829288214	not_mentioned		not_mentioned	correct	ok	not_mentioned	released	unavailable
Opus 5.5	imcs21	calibration	10653720	symptom_251	10653720	0.017744	2.3785065829288214	not_mentioned		not_mentioned	correct	ok	not_mentioned	released	unavailable
Opus 5.5	imcs21	calibration	10653720	symptom_252	10653720	0.017744	2.3785065829288214	not_mentioned		not_mentioned	correct	ok	not_mentioned	released	unavailable
Opus 5.5	imcs21	calibration	10653720	symptom_253	10653720	0.017744	2.3785065829288214	not_mentioned		not_mentioned	correct	ok	not_mentioned	released	unavailable
Opus 5.5	imcs21	calibration	10653720	symptom_254	10653720	0.017744	2.3785065829288214	not_mentioned		not_mentioned	correct	ok	not_mentioned	released	unavailable
Opus 5.5	imcs21	calibration	10653720	symptom_255	10653720	0.017744	2.3785065829288214	not_mentioned		not_mentioned	correct	ok	not_mentioned	released	unavailable
Opus 5.5	imcs21	calibration	10653720	symptom_256	10653720	0.017744	2.3785065829288214	not_mentioned		not_mentioned	correct	ok	not_mentioned	released	unavailable
Opus 5.5	imcs21	calibration	10653720	symptom_257	10653720	0.017744	2.3785065829288214	not_mentioned		not_mentioned	correct	ok	not_mentioned	released	unavailable
Opus 5.5	imcs21	calibration	10653720	symptom_258	10653720	0.017744	2.3785065829288214	not_mentioned		not_mentioned	correct	ok	not_mentioned	released	unavailable
Opus 5.5	imcs21	calibration	10653720	symptom_259	10653720	0.017744	2.3785065829288214	not_mentioned		not_mentioned	correct	ok	not_mentioned	released	unavailable
Opus 5.5	imcs21	calibration	10653720	symptom_260	10653720	0.017744	2.3785065829288214	not_mentioned		not_mentioned	correct	ok	not_mentioned	released	unavailable
Opus 5.5	imcs21	calibration	10653720	symptom_261	10653720	0.017744	2.3785065829288214	not_mentioned		not_mentioned	correct	ok	not_mentioned	released	unavailable
Opus 5.5	imcs21	calibration	10653720	symptom_262	10653720	0.017744	2.3785065829288214	not_mentioned		not_mentioned	correct	ok	not_mentioned	released	unavailable
Opus 5.5	imcs21	calibration	10653720	symptom_263	10653720	0.017744	2.3785065829288214	not_mentioned		not_mentioned	correct	ok	not_mentioned	released	unavailable
Opus 5.5	imcs21	calibration	10653720	symptom_264	10653720	0.017744	2.3785065829288214	not_mentioned		not_mentioned	correct	ok	not_mentioned	released	unavailable
Opus 5.5	imcs21	calibration	10653720	symptom_265	10653720	0.017744	2.3785065829288214	not_mentioned		not_mentioned	correct	ok	not_mentioned	released	unavailable
Opus 5.5	imcs21	calibration	10653720	symptom_266	10653720	0.017744	2.3785065829288214	not_mentioned		not_mentioned	correct	ok	not_mentioned	released	unavailable
Opus 5.5	imcs21	calibration	10653720	symptom_267	10653720	0.017744	2.3785065829288214	not_mentioned		not_mentioned	correct	ok	not_mentioned	released	unavailable
Opus 5.5	imcs21	calibration	10653720	symptom_268	10653720	0.017744	2.3785065829288214	not_mentioned		not_mentioned	correct	ok	not_mentioned	released	unavailable
Opus 5.5	imcs21	calibration	10653720	symptom_269	10653720	0.017744	2.3785065829288214	not_mentioned		not_mentioned	correct	ok	not_mentioned	released	unavailable
Opus 5.5	imcs21	calibration	10653720	symptom_270	10653720	0.017744	2.3785065829288214	not_mentioned		not_mentioned	correct	ok	not_mentioned	released	unavailable
Opus 5.5	imcs21	calibration	10653720	symptom_271	10653720	0.017744	2.3785065829288214	not_mentioned		not_mentioned	correct	ok	not_mentioned	released	unavailable
Opus 5.5	imcs21	calibration	10653720	symptom_272	10653720	0.017744	2.3785065829288214	not_mentioned		not_mentioned	correct	ok	not_mentioned	released	unavailable
Opus 5.5	imcs21	calibration	10653720	symptom_273	10653720	0.017744	2.3785065829288214	not_mentioned		not_mentioned	correct	ok	not_mentioned	released	unavailable
Opus 5.5	imcs21	calibration	10653720	symptom_274	10653720	0.017744	2.3785065829288214	not_mentioned		not_mentioned	correct	ok	not_mentioned	released	unavailable
Opus 5.5	imcs21	calibration	10653720	symptom_275	10653720	0.017744	2.3785065829288214	not_mentioned		not_mentioned	correct	ok	not_mentioned	released	unavailable
Opus 5.5	imcs21	calibration	10653720	symptom_276	10653720	0.017744	2.3785065829288214	not_mentioned		not_mentioned	correct	ok	not_mentioned	released	unavailable
Opus 5.5	imcs21	calibration	10653720	symptom_277	10653720	0.017744	2.3785065829288214	not_mentioned		not_mentioned	correct	ok	not_mentioned	released	unavailable
Opus 5.5	imcs21	calibration	10653720	symptom_278	10653720	0.017744	2.3785065829288214	not_mentioned		not_mentioned	correct	ok	not_mentioned	released	unavailable
Opus 5.5	imcs21	calibration	10653720	symptom_279	10653720	0.017744	2.3785065829288214	not_mentioned		not_mentioned	correct	ok	not_mentioned	released	unavailable
Opus 5.5	imcs21	calibration	10653720	symptom_280	10653720	0.017744	2.3785065829288214	not_mentioned		not_mentioned	correct	ok	not_mentioned	released	unavailable
Opus 5.5	imcs21	calibration	10653720	symptom_281	10653720	0.017744	2.3785065829288214	not_mentioned		not_mentioned	correct	ok	not_mentioned	released	unavailable
Opus 5.5	imcs21	calibration	10653720	symptom_282	10653720	0.017744	2.3785065829288214	not_mentioned		not_mentioned	correct	ok	not_mentioned	released	unavailable
Opus 5.5	imcs21	calibration	10653720	symptom_283	10653720	0.017744	2.3785065829288214	not_mentioned		not_mentioned	correct	ok	not_mentioned	released	unavailable
Opus 5.5	imcs21	calibration	10653720	symptom_284	10653720	0.017744	2.3785065829288214	not_mentioned		not_mentioned	correct	ok	not_mentioned	released	unavailable
Opus 5.5	imcs21	calibration	10653720	symptom_285	10653720	0.017744	2.3785065829288214	not_mentioned		not_mentioned	correct	ok	not_mentioned	released	unavailable
Opus 5.5	imcs21	calibration	10653720	symptom_286	10653720	0.017744	2.3785065829288214	not_mentioned		not_mentioned	correct	ok	not_mentioned	released	unavailable
Opus 5.5	imcs21	calibration	10653720	symptom_287	10653720	0.017744	2.3785065829288214	not_mentioned		not_mentioned	correct	ok	not_mentioned	released	unavailable
Opus 5.5	imcs21	calibration	10653720	symptom_288	10653720	0.017744	2.3785065829288214	not_mentioned		not_mentioned	correct	ok	not_mentioned	released	unavailable
Opus 5.5	imcs21	calibration	10653720	symptom_289	10653720	0.017744	2.3785065829288214	not_mentioned		not_mentioned	correct	ok	not_mentioned	released	unavailable
Opus 5.5	imcs21	calibration	10653720	symptom_290	10653720	0.017744	2.3785065829288214	not_mentioned		not_mentioned	correct	ok	not_mentioned	released	unavailable
Opus 5.5	imcs21	calibration	10653720	symptom_291	10653720	0.017744	2.3785065829288214	not_mentioned		not_mentioned	correct	ok	not_mentioned	released	unavailable
Opus 5.5	imcs21	calibration	10653720	symptom_292	10653720	0.017744	2.3785065829288214	not_mentioned		not_mentioned	correct	ok	not_mentioned	released	unavailable
Opus 5.5	imcs21	calibration	10653720	symptom_293	10653720	0.017744	2.3785065829288214	not_mentioned		not_mentioned	correct	ok	not_mentioned	released	unavailable
Opus 5.5	imcs21	calibration	10653720	symptom_294	10653720	0.017744	2.3785065829288214	not_mentioned		not_mentioned	correct	ok	not_mentioned	released	unavailable
Opus 5.5	imcs21	calibration	10653720	symptom_295	10653720	0.017744	2.3785065829288214	not_mentioned		not_mentioned	correct	ok	not_mentioned	released	unavailable
Opus 5.5	imcs21	calibration	10653720	symptom_296	10653720	0.017744	2.3785065829288214	not_mentioned		not_mentioned	correct	ok	not_mentioned	released	unavailable
Opus 5.5	imcs21	calibration	10653720	symptom_297	10653720	0.017744	2.3785065829288214	not_mentioned		not_mentioned	correct	ok	not_mentioned	released	unavailable
Opus 5.5	imcs21	calibration	10653720	symptom_298	10653720	0.017744	2.3785065829288214	not_mentioned		not_mentioned	correct	ok	not_mentioned	released	unavailable
Opus 5.5	imcs21	calibration	10653720	symptom_299	10653720	0.017744	2.3785065829288214	not_mentioned		not_mentioned	correct	ok	not_mentioned	released	unavailable
Opus 5.5	imcs21	calibration	10653720	symptom_300	10653720	0.017744	2.3785065829288214	not_mentioned		not_mentioned	correct	ok	not_mentioned	released	unavailable
Opus 5.5	imcs21	calibration	10653720	symptom_301	10653720	0.017744	2.3785065829288214	not_mentioned		not_mentioned	correct	ok	not_mentioned	released	unavailable
Opus 5.5	imcs21	calibration	10653720	symptom_302	10653720	0.017744	2.3785065829288214	not_mentioned		not_mentioned	correct	ok	not_mentioned	released	unavailable
Opus 5.5	imcs21	calibration	10653720	symptom_303	10653720	0.017744	2.3785065829288214	not_mentioned		not_mentioned	correct	ok	not_mentioned	released	unavailable
Opus 5.5	imcs21	calibration	10653720	symptom_304	10653720	0.017744	2.3785065829288214	not_mentioned		not_mentioned	correct	ok	not_mentioned	released	unavailable
Opus 5.5	imcs21	calibration	10653720	symptom_305	10653720	0.017744	2.3785065829288214	not_mentioned		not_mentioned	correct	ok	not_mentioned	released	unavailable
Opus 5.5	imcs21	calibration	10653720	symptom_306	10653720	0.017744	2.3785065829288214	not_mentioned		not_mentioned	correct	ok	not_mentioned	released	unavailable
Opus 5.5	imcs21	calibration	10653720	symptom_307	10653720	0.017744	2.3785065829288214	not_mentioned		not_mentioned	correct	ok	not_mentioned	released	unavailable
Opus 5.5	imcs21	calibration	10653720	symptom_308	10653720	0.017744	2.3785065829288214	not_mentioned		not_mentioned	correct	ok	not_mentioned	released	unavailable
Opus 5.5	imcs21	calibration	10653720	symptom_309	10653720	0.017744	2.3785065829288214	not_mentioned		not_mentioned	correct	ok	not_mentioned	released	unavailable
Opus 5.5	imcs21	calibration	10653720	symptom_310	10653720	0.017744	2.3785065829288214	not_mentioned		not_mentioned	correct	ok	not_mentioned	released	unavailable
Opus 5.5	imcs21	calibration	10653720	symptom_311	10653720	0.017744	2.3785065829288214	not_mentioned		not_mentioned	correct	ok	not_mentioned	released	unavailable
Opus 5.5	imcs21	calibration	10653720	symptom_312	10653720	0.017744	2.3785065829288214	not_mentioned		not_mentioned	correct	ok	not_mentioned	released	unavailable
Opus 5.5	imcs21	calibration	10653720	symptom_313	10653720	0.017744	2.3785065829288214	not_mentioned		not_mentioned	correct	ok	not_mentioned	released	unavailable
Opus 5.5	imcs21	calibration	10653720	symptom_314	10653720	0.017744	2.3785065829288214	not_mentioned		not_mentioned	correct	ok	not_mentioned	released	unavailable
Opus 5.5	imcs21	calibration	10653720	symptom_315	10653720	0.017744	2.3785065829288214	not_mentioned		not_mentioned	correct	ok	not_mentioned	released	unavailable
Opus 5.5	imcs21	calibration	10653720	symptom_316	10653720	0.017744	2.3785065829288214	not_mentioned		not_mentioned	correct	ok	not_mentioned	released	unavailable
Opus 5.5	imcs21	calibration	10653720	symptom_317	10653720	0.017744	2.3785065829288214	not_mentioned		not_mentioned	correct	ok	not_mentioned	released	unavailable
Opus 5.5	imcs21	calibration	10653720	symptom_318	10653720	0.017744	2.3785065829288214	not_mentioned		not_mentioned	correct	ok	not_mentioned	released	unavailable
Opus 5.5	imcs21	calibration	10653720	symptom_319	10653720	0.017744	2.3785065829288214	not_mentioned		not_mentioned	correct	ok	not_mentioned	released	unavailable
Opus 5.5	imcs21	calibration	10653720	symptom_320	10653720	0.017744	2.3785065829288214	not_mentioned		not_mentioned	correct	ok	not_mentioned	released	unavailable
Opus 5.5	imcs21	calibration	10653720	symptom_321	10653720	0.017744	2.3785065829288214	not_mentioned		not_mentioned	correct	ok	not_mentioned	released	unavailable
Opus 5.5	imcs21	calibration	10653720	symptom_322	10653720	0.017744	2.3785065829288214	not_mentioned		not_mentioned	correct	ok	not_mentioned	released	unavailable
Opus 5.5	imcs21	calibration	10653720	symptom_323	10653720	0.017744	2.3785065829288214	not_mentioned		not_mentioned	correct	ok	not_mentioned	released	unavailable
Opus 5.5	imcs21	calibration	10653720	symptom_324	10653720	0.017744	2.3785065829288214	not_mentioned		not_mentioned	correct	ok	not_mentioned	released	unavailable
Opus 5.5	imcs21	calibration	10653720	symptom_325	10653720	0.017744	2.3785065829288214	not_mentioned		not_mentioned	correct	ok	not_mentioned	released	unavailable
Opus 5.5	imcs21	calibration	10653720	symptom_326	10653720	0.017744	2.3785065829288214	not_mentioned		not_mentioned	correct	ok	not_mentioned	released	unavailable
Opus 5.5	imcs21	calibration	10653720	symptom_327	10653720	0.017744	2.3785065829288214	not_mentioned		not_mentioned	correct	ok	not_mentioned	released	unavailable
Opus 5.5	imcs21	calibration	10653720	symptom_328	10653720	0.017744	2.3785065829288214	not_mentioned		not_mentioned	correct	ok	not_mentioned	released	unavailable
Opus 5.5	imcs21	calibration	10653720	symptom_329	10653720	0.017744	2.3785065829288214	not_mentioned		not_mentioned	correct	ok	not_mentioned	released	unavailable
Opus 5.5	imcs21	calibration	10653720	symptom_330	10653720	0.017744	2.3785065829288214	not_mentioned		not_mentioned	correct	ok	not_mentioned	released	unavailable
Opus 5.5	imcs21	calibration	10654358	symptom_000	10654358	0.022736	5.314670166932046	positive	0.97	positive	correct	ok	positive	released	reported_percentage
Opus 5.5	imcs21	calibration	10654358	symptom_001	10654358	0.022736	5.314670166932046	positive	0.95	positive	correct	ok	positive	released	reported_percentage
Opus 5.5	imcs21	calibration	10654358	symptom_002	10654358	0.022736	5.314670166932046	not_mentioned		not_mentioned	correct	ok	not_mentioned	released	unavailable
Opus 5.5	imcs21	calibration	10654358	symptom_003	10654358	0.022736	5.314670166932046	not_mentioned		not_mentioned	correct	ok	not_mentioned	released	unavailable
Opus 5.5	imcs21	calibration	10654358	symptom_004	10654358	0.022736	5.314670166932046	not_mentioned		not_mentioned	correct	ok	not_mentioned	released	unavailable
Opus 5.5	imcs21	calibration	10654358	symptom_005	10654358	0.022736	5.314670166932046	not_mentioned		not_mentioned	correct	ok	not_mentioned	released	unavailable
Opus 5.5	imcs21	calibration	10654358	symptom_006	10654358	0.022736	5.314670166932046	positive	0.95	positive	correct	ok	positive	released	reported_percentage
Opus 5.5	imcs21	calibration	10654358	symptom_007	10654358	0.022736	5.314670166932046	not_mentioned		not_mentioned	correct	ok	not_mentioned	released	unavailable
Opus 5.5	imcs21	calibration	10654358	symptom_008	10654358	0.022736	5.314670166932046	not_mentioned		not_mentioned	correct	ok	not_mentioned	released	unavailable
Opus 5.5	imcs21	calibration	10654358	symptom_009	10654358	0.022736	5.314670166932046	positive	0.8	positive	correct	ok	positive	released	reported_percentage
Opus 5.5	imcs21	calibration	10654358	symptom_010	10654358	0.022736	5.314670166932046	not_mentioned		not_mentioned	correct	ok	not_mentioned	released	unavailable
Opus 5.5	imcs21	calibration	10654358	symptom_011	10654358	0.022736	5.314670166932046	uncertain	0.85	uncertain	correct	ok	uncertain	released	reported_percentage
Opus 5.5	imcs21	calibration	10654358	symptom_012	10654358	0.022736	5.314670166932046	uncertain	0.85	uncertain	correct	ok	uncertain	released	reported_percentage
Opus 5.5	imcs21	calibration	10654358	symptom_013	10654358	0.022736	5.314670166932046	not_mentioned		not_mentioned	correct	ok	not_mentioned	released	unavailable
Opus 5.5	imcs21	calibration	10654358	symptom_014	10654358	0.022736	5.314670166932046	uncertain	0.6	uncertain	correct	ok	uncertain	released	reported_percentage
Opus 5.5	imcs21	calibration	10654358	symptom_015	10654358	0.022736	5.314670166932046	not_mentioned		not_mentioned	correct	ok	not_mentioned	released	unavailable
Opus 5.5	imcs21	calibration	10654358	symptom_016	10654358	0.022736	5.314670166932046	not_mentioned		not_mentioned	correct	ok	not_mentioned	released	unavailable
Opus 5.5	imcs21	calibration	10654358	symptom_017	10654358	0.022736	5.314670166932046	not_mentioned		not_mentioned	correct	ok	not_mentioned	released	unavailable
Opus 5.5	imcs21	calibration	10654358	symptom_018	10654358	0.022736	5.314670166932046	not_mentioned		not_mentioned	correct	ok	not_mentioned	released	unavailable
Opus 5.5	imcs21	calibration	10654358	symptom_019	10654358	0.022736	5.314670166932046	not_mentioned		not_mentioned	correct	ok	not_mentioned	released	unavailable
Opus 5.5	imcs21	calibration	10654358	symptom_020	10654358	0.022736	5.314670166932046	not_mentioned		not_mentioned	correct	ok	not_mentioned	released	unavailable
Opus 5.5	imcs21	calibration	10654358	symptom_021	10654358	0.022736	5.314670166932046	positive	0.75	not_mentioned	incorrect	ok	not_mentioned	released	reported_percentage
Opus 5.5	imcs21	calibration	10654358	symptom_022	10654358	0.022736	5.314670166932046	not_mentioned		not_mentioned	correct	ok	not_mentioned	released	unavailable
Opus 5.5	imcs21	calibration	10654358	symptom_023	10654358	0.022736	5.314670166932046	not_mentioned		not_mentioned	correct	ok	not_mentioned	released	unavailable
Opus 5.5	imcs21	calibration	10654358	symptom_024	10654358	0.022736	5.314670166932046	not_mentioned		not_mentioned	correct	ok	not_mentioned	released	unavailable
Opus 5.5	imcs21	calibration	10654358	symptom_025	10654358	0.022736	5.314670166932046	not_mentioned		not_mentioned	correct	ok	not_mentioned	released	unavailable
Opus 5.5	imcs21	calibration	10654358	symptom_026	10654358	0.022736	5.314670166932046	not_mentioned		not_mentioned	correct	ok	not_mentioned	released	unavailable
Opus 5.5	imcs21	calibration	10654358	symptom_027	10654358	0.022736	5.314670166932046	not_mentioned		not_mentioned	correct	ok	not_mentioned	released	unavailable
Opus 5.5	imcs21	calibration	10654358	symptom_028	10654358	0.022736	5.314670166932046	not_mentioned		not_mentioned	correct	ok	not_mentioned	released	unavailable
Opus 5.5	imcs21	calibration	10654358	symptom_029	10654358	0.022736	5.314670166932046	not_mentioned		not_mentioned	correct	ok	not_mentioned	released	unavailable
Opus 5.5	imcs21	calibration	10654358	symptom_030	10654358	0.022736	5.314670166932046	negative	0.85	not_mentioned	incorrect	ok	not_mentioned	released	reported_percentage
Opus 5.5	imcs21	calibration	10654358	symptom_031	10654358	0.022736	5.314670166932046	not_mentioned		not_mentioned	correct	ok	not_mentioned	released	unavailable
Opus 5.5	imcs21	calibration	10654358	symptom_032	10654358	0.022736	5.314670166932046	not_mentioned		not_mentioned	correct	ok	not_mentioned	released	unavailable
Opus 5.5	imcs21	calibration	10654358	symptom_033	10654358	0.022736	5.314670166932046	not_mentioned		not_mentioned	correct	ok	not_mentioned	released	unavailable
Opus 5.5	imcs21	calibration	10654358	symptom_034	10654358	0.022736	5.314670166932046	not_mentioned		not_mentioned	correct	ok	not_mentioned	released	unavailable
Opus 5.5	imcs21	calibration	10654358	symptom_035	10654358	0.022736	5.314670166932046	not_mentioned		not_mentioned	correct	ok	not_mentioned	released	unavailable
Opus 5.5	imcs21	calibration	10654358	symptom_036	10654358	0.022736	5.314670166932046	not_mentioned		not_mentioned	correct	ok	not_mentioned	released	unavailable
Opus 5.5	imcs21	calibration	10654358	symptom_037	10654358	0.022736	5.314670166932046	not_mentioned		not_mentioned	correct	ok	not_mentioned	released	unavailable
Opus 5.5	imcs21	calibration	10654358	symptom_038	10654358	0.022736	5.314670166932046	uncertain	0.65	not_mentioned	incorrect	ok	not_mentioned	released	reported_percentage
Opus 5.5	imcs21	calibration	10654358	symptom_039	10654358	0.022736	5.314670166932046	not_mentioned		not_mentioned	correct	ok	not_mentioned	released	unavailable
Opus 5.5	imcs21	calibration	10654358	symptom_040	10654358	0.022736	5.314670166932046	not_mentioned		not_mentioned	correct	ok	not_mentioned	released	unavailable
Opus 5.5	imcs21	calibration	10654358	symptom_041	10654358	0.022736	5.314670166932046	not_mentioned		not_mentioned	correct	ok	not_mentioned	released	unavailable
Opus 5.5	imcs21	calibration	10654358	symptom_042	10654358	0.022736	5.314670166932046	not_mentioned		not_mentioned	correct	ok	not_mentioned	released	unavailable
Opus 5.5	imcs21	calibration	10654358	symptom_043	10654358	0.022736	5.314670166932046	not_mentioned		not_mentioned	correct	ok	not_mentioned	released	unavailable
Opus 5.5	imcs21	calibration	10654358	symptom_044	10654358	0.022736	5.314670166932046	not_mentioned		not_mentioned	correct	ok	not_mentioned	released	unavailable
Opus 5.5	imcs21	calibration	10654358	symptom_045	10654358	0.022736	5.314670166932046	not_mentioned		not_mentioned	correct	ok	not_mentioned	released	unavailable
Opus 5.5	imcs21	calibration	10654358	symptom_046	10654358	0.022736	5.314670166932046	not_mentioned		not_mentioned	correct	ok	not_mentioned	released	unavailable
Opus 5.5	imcs21	calibration	10654358	symptom_047	10654358	0.022736	5.314670166932046	not_mentioned		not_mentioned	correct	ok	not_mentioned	released	unavailable
Opus 5.5	imcs21	calibration	10654358	symptom_048	10654358	0.022736	5.314670166932046	not_mentioned		not_mentioned	correct	ok	not_mentioned	released	unavailable
Opus 5.5	imcs21	calibration	10654358	symptom_049	10654358	0.022736	5.314670166932046	not_mentioned		not_mentioned	correct	ok	not_mentioned	released	unavailable
Opus 5.5	imcs21	calibration	10654358	symptom_050	10654358	0.022736	5.314670166932046	not_mentioned		not_mentioned	correct	ok	not_mentioned	released	unavailable
Opus 5.5	imcs21	calibration	10654358	symptom_051	10654358	0.022736	5.314670166932046	not_mentioned		not_mentioned	correct	ok	not_mentioned	released	unavailable
Opus 5.5	imcs21	calibration	10654358	symptom_052	10654358	0.022736	5.314670166932046	uncertain	0.55	positive	incorrect	ok	positive	released	reported_percentage
Opus 5.5	imcs21	calibration	10654358	symptom_053	10654358	0.022736	5.314670166932046	not_mentioned		not_mentioned	correct	ok	not_mentioned	released	unavailable
Opus 5.5	imcs21	calibration	10654358	symptom_054	10654358	0.022736	5.314670166932046	not_mentioned		not_mentioned	correct	ok	not_mentioned	released	unavailable
Opus 5.5	imcs21	calibration	10654358	symptom_055	10654358	0.022736	5.314670166932046	not_mentioned		not_mentioned	correct	ok	not_mentioned	released	unavailable
Opus 5.5	imcs21	calibration	10654358	symptom_056	10654358	0.022736	5.314670166932046	not_mentioned		not_mentioned	correct	ok	not_mentioned	released	unavailable
Opus 5.5	imcs21	calibration	10654358	symptom_057	10654358	0.022736	5.314670166932046	not_mentioned		not_mentioned	correct	ok	not_mentioned	released	unavailable
Opus 5.5	imcs21	calibration	10654358	symptom_058	10654358	0.022736	5.314670166932046	not_mentioned		not_mentioned	correct	ok	not_mentioned	released	unavailable
Opus 5.5	imcs21	calibration	10654358	symptom_059	10654358	0.022736	5.314670166932046	not_mentioned		not_mentioned	correct	ok	not_mentioned	released	unavailable
Opus 5.5	imcs21	calibration	10654358	symptom_060	10654358	0.022736	5.314670166932046	not_mentioned		not_mentioned	correct	ok	not_mentioned	released	unavailable
Opus 5.5	imcs21	calibration	10654358	symptom_061	10654358	0.022736	5.314670166932046	positive	0.7	negative	incorrect	ok	negative	released	reported_percentage
Opus 5.5	imcs21	calibration	10654358	symptom_062	10654358	0.022736	5.314670166932046	uncertain	0.55	negative	incorrect	ok	negative	released	reported_percentage
Opus 5.5	imcs21	calibration	10654358	symptom_063	10654358	0.022736	5.314670166932046	not_mentioned		not_mentioned	correct	ok	not_mentioned	released	unavailable
Opus 5.5	imcs21	calibration	10654358	symptom_064	10654358	0.022736	5.314670166932046	not_mentioned		not_mentioned	correct	ok	not_mentioned	released	unavailable
Opus 5.5	imcs21	calibration	10654358	symptom_065	10654358	0.022736	5.314670166932046	not_mentioned		not_mentioned	correct	ok	not_mentioned	released	unavailable
Opus 5.5	imcs21	calibration	10654358	symptom_066	10654358	0.022736	5.314670166932046	not_mentioned		not_mentioned	correct	ok	not_mentioned	released	unavailable
Opus 5.5	imcs21	calibration	10654358	symptom_067	10654358	0.022736	5.314670166932046	not_mentioned		not_mentioned	correct	ok	not_mentioned	released	unavailable
Opus 5.5	imcs21	calibration	10654358	symptom_068	10654358	0.022736	5.314670166932046	not_mentioned		not_mentioned	correct	ok	not_mentioned	released	unavailable
Opus 5.5	imcs21	calibration	10654358	symptom_069	10654358	0.022736	5.314670166932046	not_mentioned		not_mentioned	correct	ok	not_mentioned	released	unavailable
Opus 5.5	imcs21	calibration	10654358	symptom_070	10654358	0.022736	5.314670166932046	not_mentioned		not_mentioned	correct	ok	not_mentioned	released	unavailable
Opus 5.5	imcs21	calibration	10654358	symptom_071	10654358	0.022736	5.314670166932046	not_mentioned		not_mentioned	correct	ok	not_mentioned	released	unavailable
Opus 5.5	imcs21	calibration	10654358	symptom_072	10654358	0.022736	5.314670166932046	not_mentioned		not_mentioned	correct	ok	not_mentioned	released	unavailable
Opus 5.5	imcs21	calibration	10654358	symptom_073	10654358	0.022736	5.314670166932046	not_mentioned		not_mentioned	correct	ok	not_mentioned	released	unavailable
Opus 5.5	imcs21	calibration	10654358	symptom_074	10654358	0.022736	5.314670166932046	not_mentioned		not_mentioned	correct	ok	not_mentioned	released	unavailable
Opus 5.5	imcs21	calibration	10654358	symptom_075	10654358	0.022736	5.314670166932046	not_mentioned		not_mentioned	correct	ok	not_mentioned	released	unavailable
Opus 5.5	imcs21	calibration	10654358	symptom_076	10654358	0.022736	5.314670166932046	not_mentioned		not_mentioned	correct	ok	not_mentioned	released	unavailable
Opus 5.5	imcs21	calibration	10654358	symptom_077	10654358	0.022736	5.314670166932046	not_mentioned		not_mentioned	correct	ok	not_mentioned	released	unavailable
Opus 5.5	imcs21	calibration	10654358	symptom_078	10654358	0.022736	5.314670166932046	not_mentioned		not_mentioned	correct	ok	not_mentioned	released	unavailable
Opus 5.5	imcs21	calibration	10654358	symptom_079	10654358	0.022736	5.314670166932046	not_mentioned		not_mentioned	correct	ok	not_mentioned	released	unavailable
Opus 5.5	imcs21	calibration	10654358	symptom_080	10654358	0.022736	5.314670166932046	not_mentioned		not_mentioned	correct	ok	not_mentioned	released	unavailable
Opus 5.5	imcs21	calibration	10654358	symptom_081	10654358	0.022736	5.314670166932046	not_mentioned		not_mentioned	correct	ok	not_mentioned	released	unavailable
Opus 5.5	imcs21	calibration	10654358	symptom_082	10654358	0.022736	5.314670166932046	not_mentioned		not_mentioned	correct	ok	not_mentioned	released	unavailable
Opus 5.5	imcs21	calibration	10654358	symptom_083	10654358	0.022736	5.314670166932046	not_mentioned		not_mentioned	correct	ok	not_mentioned	released	unavailable
Opus 5.5	imcs21	calibration	10654358	symptom_084	10654358	0.022736	5.314670166932046	not_mentioned		not_mentioned	correct	ok	not_mentioned	released	unavailable
Opus 5.5	imcs21	calibration	10654358	symptom_085	10654358	0.022736	5.314670166932046	not_mentioned		not_mentioned	correct	ok	not_mentioned	released	unavailable
Opus 5.5	imcs21	calibration	10654358	symptom_086	10654358	0.022736	5.314670166932046	not_mentioned		not_mentioned	correct	ok	not_mentioned	released	unavailable
Opus 5.5	imcs21	calibration	10654358	symptom_087	10654358	0.022736	5.314670166932046	not_mentioned		not_mentioned	correct	ok	not_mentioned	released	unavailable
Opus 5.5	imcs21	calibration	10654358	symptom_088	10654358	0.022736	5.314670166932046	not_mentioned		not_mentioned	correct	ok	not_mentioned	released	unavailable
Opus 5.5	imcs21	calibration	10654358	symptom_089	10654358	0.022736	5.314670166932046	not_mentioned		not_mentioned	correct	ok	not_mentioned	released	unavailable
Opus 5.5	imcs21	calibration	10654358	symptom_090	10654358	0.022736	5.314670166932046	not_mentioned		not_mentioned	correct	ok	not_mentioned	released	unavailable
Opus 5.5	imcs21	calibration	10654358	symptom_091	10654358	0.022736	5.314670166932046	not_mentioned		not_mentioned	correct	ok	not_mentioned	released	unavailable
Opus 5.5	imcs21	calibration	10654358	symptom_092	10654358	0.022736	5.314670166932046	not_mentioned		not_mentioned	correct	ok	not_mentioned	released	unavailable
Opus 5.5	imcs21	calibration	10654358	symptom_093	10654358	0.022736	5.314670166932046	not_mentioned		not_mentioned	correct	ok	not_mentioned	released	unavailable
Opus 5.5	imcs21	calibration	10654358	symptom_094	10654358	0.022736	5.314670166932046	not_mentioned		not_mentioned	correct	ok	not_mentioned	released	unavailable
Opus 5.5	imcs21	calibration	10654358	symptom_095	10654358	0.022736	5.314670166932046	not_mentioned		not_mentioned	correct	ok	not_mentioned	released	unavailable
Opus 5.5	imcs21	calibration	10654358	symptom_096	10654358	0.022736	5.314670166932046	not_mentioned		not_mentioned	correct	ok	not_mentioned	released	unavailable
Opus 5.5	imcs21	calibration	10654358	symptom_097	10654358	0.022736	5.314670166932046	not_mentioned		not_mentioned	correct	ok	not_mentioned	released	unavailable
Opus 5.5	imcs21	calibration	10654358	symptom_098	10654358	0.022736	5.314670166932046	not_mentioned		not_mentioned	correct	ok	not_mentioned	released	unavailable
Opus 5.5	imcs21	calibration	10654358	symptom_099	10654358	0.022736	5.314670166932046	not_mentioned		not_mentioned	correct	ok	not_mentioned	released	unavailable
Opus 5.5	imcs21	calibration	10654358	symptom_100	10654358	0.022736	5.314670166932046	not_mentioned		not_mentioned	correct	ok	not_mentioned	released	unavailable
Opus 5.5	imcs21	calibration	10654358	symptom_101	10654358	0.022736	5.314670166932046	uncertain	0.55	not_mentioned	incorrect	ok	not_mentioned	released	reported_percentage
Opus 5.5	imcs21	calibration	10654358	symptom_102	10654358	0.022736	5.314670166932046	not_mentioned		not_mentioned	correct	ok	not_mentioned	released	unavailable
Opus 5.5	imcs21	calibration	10654358	symptom_103	10654358	0.022736	5.314670166932046	not_mentioned		not_mentioned	correct	ok	not_mentioned	released	unavailable
Opus 5.5	imcs21	calibration	10654358	symptom_104	10654358	0.022736	5.314670166932046	not_mentioned		not_mentioned	correct	ok	not_mentioned	released	unavailable
Opus 5.5	imcs21	calibration	10654358	symptom_105	10654358	0.022736	5.314670166932046	not_mentioned		not_mentioned	correct	ok	not_mentioned	released	unavailable
Opus 5.5	imcs21	calibration	10654358	symptom_106	10654358	0.022736	5.314670166932046	not_mentioned		not_mentioned	correct	ok	not_mentioned	released	unavailable
Opus 5.5	imcs21	calibration	10654358	symptom_107	10654358	0.022736	5.314670166932046	not_mentioned		not_mentioned	correct	ok	not_mentioned	released	unavailable
Opus 5.5	imcs21	calibration	10654358	symptom_108	10654358	0.022736	5.314670166932046	not_mentioned		not_mentioned	correct	ok	not_mentioned	released	unavailable
Opus 5.5	imcs21	calibration	10654358	symptom_109	10654358	0.022736	5.314670166932046	not_mentioned		not_mentioned	correct	ok	not_mentioned	released	unavailable
Opus 5.5	imcs21	calibration	10654358	symptom_110	10654358	0.022736	5.314670166932046	not_mentioned		not_mentioned	correct	ok	not_mentioned	released	unavailable
Opus 5.5	imcs21	calibration	10654358	symptom_111	10654358	0.022736	5.314670166932046	not_mentioned		not_mentioned	correct	ok	not_mentioned	released	unavailable
Opus 5.5	imcs21	calibration	10654358	symptom_112	10654358	0.022736	5.314670166932046	not_mentioned		not_mentioned	correct	ok	not_mentioned	released	unavailable
Opus 5.5	imcs21	calibration	10654358	symptom_113	10654358	0.022736	5.314670166932046	not_mentioned		not_mentioned	correct	ok	not_mentioned	released	unavailable
Opus 5.5	imcs21	calibration	10654358	symptom_114	10654358	0.022736	5.314670166932046	not_mentioned		not_mentioned	correct	ok	not_mentioned	released	unavailable
Opus 5.5	imcs21	calibration	10654358	symptom_115	10654358	0.022736	5.314670166932046	not_mentioned		not_mentioned	correct	ok	not_mentioned	released	unavailable
Opus 5.5	imcs21	calibration	10654358	symptom_116	10654358	0.022736	5.314670166932046	not_mentioned		not_mentioned	correct	ok	not_mentioned	released	unavailable
Opus 5.5	imcs21	calibration	10654358	symptom_117	10654358	0.022736	5.314670166932046	not_mentioned		not_mentioned	correct	ok	not_mentioned	released	unavailable
Opus 5.5	imcs21	calibration	10654358	symptom_118	10654358	0.022736	5.314670166932046	not_mentioned		not_mentioned	correct	ok	not_mentioned	released	unavailable
Opus 5.5	imcs21	calibration	10654358	symptom_119	10654358	0.022736	5.314670166932046	uncertain	0.75	not_mentioned	incorrect	ok	not_mentioned	released	reported_percentage
Opus 5.5	imcs21	calibration	10654358	symptom_120	10654358	0.022736	5.314670166932046	not_mentioned		not_mentioned	correct	ok	not_mentioned	released	unavailable
Opus 5.5	imcs21	calibration	10654358	symptom_121	10654358	0.022736	5.314670166932046	not_mentioned		not_mentioned	correct	ok	not_mentioned	released	unavailable
Opus 5.5	imcs21	calibration	10654358	symptom_122	10654358	0.022736	5.314670166932046	not_mentioned		not_mentioned	correct	ok	not_mentioned	released	unavailable
Opus 5.5	imcs21	calibration	10654358	symptom_123	10654358	0.022736	5.314670166932046	not_mentioned		not_mentioned	correct	ok	not_mentioned	released	unavailable
Opus 5.5	imcs21	calibration	10654358	symptom_124	10654358	0.022736	5.314670166932046	not_mentioned		not_mentioned	correct	ok	not_mentioned	released	unavailable
Opus 5.5	imcs21	calibration	10654358	symptom_125	10654358	0.022736	5.314670166932046	not_mentioned		not_mentioned	correct	ok	not_mentioned	released	unavailable
Opus 5.5	imcs21	calibration	10654358	symptom_126	10654358	0.022736	5.314670166932046	not_mentioned		not_mentioned	correct	ok	not_mentioned	released	unavailable
Opus 5.5	imcs21	calibration	10654358	symptom_127	10654358	0.022736	5.314670166932046	not_mentioned		not_mentioned	correct	ok	not_mentioned	released	unavailable
Opus 5.5	imcs21	calibration	10654358	symptom_128	10654358	0.022736	5.314670166932046	not_mentioned		not_mentioned	correct	ok	not_mentioned	released	unavailable
Opus 5.5	imcs21	calibration	10654358	symptom_129	10654358	0.022736	5.314670166932046	not_mentioned		not_mentioned	correct	ok	not_mentioned	released	unavailable
Opus 5.5	imcs21	calibration	10654358	symptom_130	10654358	0.022736	5.314670166932046	not_mentioned		not_mentioned	correct	ok	not_mentioned	released	unavailable
Opus 5.5	imcs21	calibration	10654358	symptom_131	10654358	0.022736	5.314670166932046	not_mentioned		not_mentioned	correct	ok	not_mentioned	released	unavailable
Opus 5.5	imcs21	calibration	10654358	symptom_132	10654358	0.022736	5.314670166932046	not_mentioned		not_mentioned	correct	ok	not_mentioned	released	unavailable
Opus 5.5	imcs21	calibration	10654358	symptom_133	10654358	0.022736	5.314670166932046	not_mentioned		not_mentioned	correct	ok	not_mentioned	released	unavailable
Opus 5.5	imcs21	calibration	10654358	symptom_134	10654358	0.022736	5.314670166932046	not_mentioned		not_mentioned	correct	ok	not_mentioned	released	unavailable
Opus 5.5	imcs21	calibration	10654358	symptom_135	10654358	0.022736	5.314670166932046	not_mentioned		not_mentioned	correct	ok	not_mentioned	released	unavailable
Opus 5.5	imcs21	calibration	10654358	symptom_136	10654358	0.022736	5.314670166932046	not_mentioned		not_mentioned	correct	ok	not_mentioned	released	unavailable
Opus 5.5	imcs21	calibration	10654358	symptom_137	10654358	0.022736	5.314670166932046	not_mentioned		not_mentioned	correct	ok	not_mentioned	released	unavailable
Opus 5.5	imcs21	calibration	10654358	symptom_138	10654358	0.022736	5.314670166932046	not_mentioned		not_mentioned	correct	ok	not_mentioned	released	unavailable
Opus 5.5	imcs21	calibration	10654358	symptom_139	10654358	0.022736	5.314670166932046	not_mentioned		not_mentioned	correct	ok	not_mentioned	released	unavailable
Opus 5.5	imcs21	calibration	10654358	symptom_140	10654358	0.022736	5.314670166932046	not_mentioned		not_mentioned	correct	ok	not_mentioned	released	unavailable
Opus 5.5	imcs21	calibration	10654358	symptom_141	10654358	0.022736	5.314670166932046	not_mentioned		not_mentioned	correct	ok	not_mentioned	released	unavailable
Opus 5.5	imcs21	calibration	10654358	symptom_142	10654358	0.022736	5.314670166932046	not_mentioned		not_mentioned	correct	ok	not_mentioned	released	unavailable
Opus 5.5	imcs21	calibration	10654358	symptom_143	10654358	0.022736	5.314670166932046	not_mentioned		not_mentioned	correct	ok	not_mentioned	released	unavailable
Opus 5.5	imcs21	calibration	10654358	symptom_144	10654358	0.022736	5.314670166932046	not_mentioned		not_mentioned	correct	ok	not_mentioned	released	unavailable
Opus 5.5	imcs21	calibration	10654358	symptom_145	10654358	0.022736	5.314670166932046	not_mentioned		not_mentioned	correct	ok	not_mentioned	released	unavailable
Opus 5.5	imcs21	calibration	10654358	symptom_146	10654358	0.022736	5.314670166932046	not_mentioned		not_mentioned	correct	ok	not_mentioned	released	unavailable
Opus 5.5	imcs21	calibration	10654358	symptom_147	10654358	0.022736	5.314670166932046	not_mentioned		not_mentioned	correct	ok	not_mentioned	released	unavailable
Opus 5.5	imcs21	calibration	10654358	symptom_148	10654358	0.022736	5.314670166932046	not_mentioned		not_mentioned	correct	ok	not_mentioned	released	unavailable
Opus 5.5	imcs21	calibration	10654358	symptom_149	10654358	0.022736	5.314670166932046	not_mentioned		not_mentioned	correct	ok	not_mentioned	released	unavailable
Opus 5.5	imcs21	calibration	10654358	symptom_150	10654358	0.022736	5.314670166932046	not_mentioned		not_mentioned	correct	ok	not_mentioned	released	unavailable
Opus 5.5	imcs21	calibration	10654358	symptom_151	10654358	0.022736	5.314670166932046	not_mentioned		not_mentioned	correct	ok	not_mentioned	released	unavailable
Opus 5.5	imcs21	calibration	10654358	symptom_152	10654358	0.022736	5.314670166932046	not_mentioned		not_mentioned	correct	ok	not_mentioned	released	unavailable
Opus 5.5	imcs21	calibration	10654358	symptom_153	10654358	0.022736	5.314670166932046	not_mentioned		not_mentioned	correct	ok	not_mentioned	released	unavailable
Opus 5.5	imcs21	calibration	10654358	symptom_154	10654358	0.022736	5.314670166932046	not_mentioned		not_mentioned	correct	ok	not_mentioned	released	unavailable
Opus 5.5	imcs21	calibration	10654358	symptom_155	10654358	0.022736	5.314670166932046	not_mentioned		not_mentioned	correct	ok	not_mentioned	released	unavailable
Opus 5.5	imcs21	calibration	10654358	symptom_156	10654358	0.022736	5.314670166932046	not_mentioned		not_mentioned	correct	ok	not_mentioned	released	unavailable
Opus 5.5	imcs21	calibration	10654358	symptom_157	10654358	0.022736	5.314670166932046	not_mentioned		not_mentioned	correct	ok	not_mentioned	released	unavailable
Opus 5.5	imcs21	calibration	10654358	symptom_158	10654358	0.022736	5.314670166932046	not_mentioned		not_mentioned	correct	ok	not_mentioned	released	unavailable
Opus 5.5	imcs21	calibration	10654358	symptom_159	10654358	0.022736	5.314670166932046	not_mentioned		not_mentioned	correct	ok	not_mentioned	released	unavailable
Opus 5.5	imcs21	calibration	10654358	symptom_160	10654358	0.022736	5.314670166932046	not_mentioned		not_mentioned	correct	ok	not_mentioned	released	unavailable
Opus 5.5	imcs21	calibration	10654358	symptom_161	10654358	0.022736	5.314670166932046	not_mentioned		not_mentioned	correct	ok	not_mentioned	released	unavailable
Opus 5.5	imcs21	calibration	10654358	symptom_162	10654358	0.022736	5.314670166932046	not_mentioned		not_mentioned	correct	ok	not_mentioned	released	unavailable
Opus 5.5	imcs21	calibration	10654358	symptom_163	10654358	0.022736	5.314670166932046	not_mentioned		not_mentioned	correct	ok	not_mentioned	released	unavailable
Opus 5.5	imcs21	calibration	10654358	symptom_164	10654358	0.022736	5.314670166932046	not_mentioned		not_mentioned	correct	ok	not_mentioned	released	unavailable
Opus 5.5	imcs21	calibration	10654358	symptom_165	10654358	0.022736	5.314670166932046	not_mentioned		not_mentioned	correct	ok	not_mentioned	released	unavailable
Opus 5.5	imcs21	calibration	10654358	symptom_166	10654358	0.022736	5.314670166932046	not_mentioned		not_mentioned	correct	ok	not_mentioned	released	unavailable
Opus 5.5	imcs21	calibration	10654358	symptom_167	10654358	0.022736	5.314670166932046	not_mentioned		not_mentioned	correct	ok	not_mentioned	released	unavailable
Opus 5.5	imcs21	calibration	10654358	symptom_168	10654358	0.022736	5.314670166932046	not_mentioned		not_mentioned	correct	ok	not_mentioned	released	unavailable
Opus 5.5	imcs21	calibration	10654358	symptom_169	10654358	0.022736	5.314670166932046	not_mentioned		not_mentioned	correct	ok	not_mentioned	released	unavailable
Opus 5.5	imcs21	calibration	10654358	symptom_170	10654358	0.022736	5.314670166932046	not_mentioned		not_mentioned	correct	ok	not_mentioned	released	unavailable
Opus 5.5	imcs21	calibration	10654358	symptom_171	10654358	0.022736	5.314670166932046	not_mentioned		not_mentioned	correct	ok	not_mentioned	released	unavailable
Opus 5.5	imcs21	calibration	10654358	symptom_172	10654358	0.022736	5.314670166932046	not_mentioned		not_mentioned	correct	ok	not_mentioned	released	unavailable
Opus 5.5	imcs21	calibration	10654358	symptom_173	10654358	0.022736	5.314670166932046	not_mentioned		not_mentioned	correct	ok	not_mentioned	released	unavailable
Opus 5.5	imcs21	calibration	10654358	symptom_174	10654358	0.022736	5.314670166932046	not_mentioned		not_mentioned	correct	ok	not_mentioned	released	unavailable
Opus 5.5	imcs21	calibration	10654358	symptom_175	10654358	0.022736	5.314670166932046	not_mentioned		not_mentioned	correct	ok	not_mentioned	released	unavailable
Opus 5.5	imcs21	calibration	10654358	symptom_176	10654358	0.022736	5.314670166932046	not_mentioned		not_mentioned	correct	ok	not_mentioned	released	unavailable
Opus 5.5	imcs21	calibration	10654358	symptom_177	10654358	0.022736	5.314670166932046	not_mentioned		not_mentioned	correct	ok	not_mentioned	released	unavailable
Opus 5.5	imcs21	calibration	10654358	symptom_178	10654358	0.022736	5.314670166932046	not_mentioned		not_mentioned	correct	ok	not_mentioned	released	unavailable
Opus 5.5	imcs21	calibration	10654358	symptom_179	10654358	0.022736	5.314670166932046	not_mentioned		not_mentioned	correct	ok	not_mentioned	released	unavailable
Opus 5.5	imcs21	calibration	10654358	symptom_180	10654358	0.022736	5.314670166932046	not_mentioned		not_mentioned	correct	ok	not_mentioned	released	unavailable
Opus 5.5	imcs21	calibration	10654358	symptom_181	10654358	0.022736	5.314670166932046	not_mentioned		not_mentioned	correct	ok	not_mentioned	released	unavailable
Opus 5.5	imcs21	calibration	10654358	symptom_182	10654358	0.022736	5.314670166932046	not_mentioned		not_mentioned	correct	ok	not_mentioned	released	unavailable
Opus 5.5	imcs21	calibration	10654358	symptom_183	10654358	0.022736	5.314670166932046	not_mentioned		not_mentioned	correct	ok	not_mentioned	released	unavailable
Opus 5.5	imcs21	calibration	10654358	symptom_184	10654358	0.022736	5.314670166932046	not_mentioned		not_mentioned	correct	ok	not_mentioned	released	unavailable
Opus 5.5	imcs21	calibration	10654358	symptom_185	10654358	0.022736	5.314670166932046	not_mentioned		not_mentioned	correct	ok	not_mentioned	released	unavailable
Opus 5.5	imcs21	calibration	10654358	symptom_186	10654358	0.022736	5.314670166932046	not_mentioned		not_mentioned	correct	ok	not_mentioned	released	unavailable
Opus 5.5	imcs21	calibration	10654358	symptom_187	10654358	0.022736	5.314670166932046	not_mentioned		not_mentioned	correct	ok	not_mentioned	released	unavailable
Opus 5.5	imcs21	calibration	10654358	symptom_188	10654358	0.022736	5.314670166932046	not_mentioned		not_mentioned	correct	ok	not_mentioned	released	unavailable
Opus 5.5	imcs21	calibration	10654358	symptom_189	10654358	0.022736	5.314670166932046	not_mentioned		not_mentioned	correct	ok	not_mentioned	released	unavailable
Opus 5.5	imcs21	calibration	10654358	symptom_190	10654358	0.022736	5.314670166932046	not_mentioned		not_mentioned	correct	ok	not_mentioned	released	unavailable
Opus 5.5	imcs21	calibration	10654358	symptom_191	10654358	0.022736	5.314670166932046	not_mentioned		not_mentioned	correct	ok	not_mentioned	released	unavailable
Opus 5.5	imcs21	calibration	10654358	symptom_192	10654358	0.022736	5.314670166932046	not_mentioned		not_mentioned	correct	ok	not_mentioned	released	unavailable
Opus 5.5	imcs21	calibration	10654358	symptom_193	10654358	0.022736	5.314670166932046	not_mentioned		not_mentioned	correct	ok	not_mentioned	released	unavailable
Opus 5.5	imcs21	calibration	10654358	symptom_194	10654358	0.022736	5.314670166932046	not_mentioned		not_mentioned	correct	ok	not_mentioned	released	unavailable
Opus 5.5	imcs21	calibration	10654358	symptom_195	10654358	0.022736	5.314670166932046	not_mentioned		not_mentioned	correct	ok	not_mentioned	released	unavailable
Opus 5.5	imcs21	calibration	10654358	symptom_196	10654358	0.022736	5.314670166932046	not_mentioned		not_mentioned	correct	ok	not_mentioned	released	unavailable
Opus 5.5	imcs21	calibration	10654358	symptom_197	10654358	0.022736	5.314670166932046	not_mentioned		not_mentioned	correct	ok	not_mentioned	released	unavailable
Opus 5.5	imcs21	calibration	10654358	symptom_198	10654358	0.022736	5.314670166932046	not_mentioned		not_mentioned	correct	ok	not_mentioned	released	unavailable
Opus 5.5	imcs21	calibration	10654358	symptom_199	10654358	0.022736	5.314670166932046	not_mentioned		not_mentioned	correct	ok	not_mentioned	released	unavailable
Opus 5.5	imcs21	calibration	10654358	symptom_200	10654358	0.022736	5.314670166932046	uncertain	0.65	not_mentioned	incorrect	ok	not_mentioned	released	reported_percentage
Opus 5.5	imcs21	calibration	10654358	symptom_201	10654358	0.022736	5.314670166932046	not_mentioned		not_mentioned	correct	ok	not_mentioned	released	unavailable
Opus 5.5	imcs21	calibration	10654358	symptom_202	10654358	0.022736	5.314670166932046	not_mentioned		not_mentioned	correct	ok	not_mentioned	released	unavailable
Opus 5.5	imcs21	calibration	10654358	symptom_203	10654358	0.022736	5.314670166932046	not_mentioned		not_mentioned	correct	ok	not_mentioned	released	unavailable
Opus 5.5	imcs21	calibration	10654358	symptom_204	10654358	0.022736	5.314670166932046	not_mentioned		not_mentioned	correct	ok	not_mentioned	released	unavailable
Opus 5.5	imcs21	calibration	10654358	symptom_205	10654358	0.022736	5.314670166932046	not_mentioned		not_mentioned	correct	ok	not_mentioned	released	unavailable
Opus 5.5	imcs21	calibration	10654358	symptom_206	10654358	0.022736	5.314670166932046	not_mentioned		not_mentioned	correct	ok	not_mentioned	released	unavailable
Opus 5.5	imcs21	calibration	10654358	symptom_207	10654358	0.022736	5.314670166932046	not_mentioned		not_mentioned	correct	ok	not_mentioned	released	unavailable
Opus 5.5	imcs21	calibration	10654358	symptom_208	10654358	0.022736	5.314670166932046	not_mentioned		not_mentioned	correct	ok	not_mentioned	released	unavailable
Opus 5.5	imcs21	calibration	10654358	symptom_209	10654358	0.022736	5.314670166932046	not_mentioned		not_mentioned	correct	ok	not_mentioned	released	unavailable
Opus 5.5	imcs21	calibration	10654358	symptom_210	10654358	0.022736	5.314670166932046	not_mentioned		not_mentioned	correct	ok	not_mentioned	released	unavailable
Opus 5.5	imcs21	calibration	10654358	symptom_211	10654358	0.022736	5.314670166932046	not_mentioned		not_mentioned	correct	ok	not_mentioned	released	unavailable
Opus 5.5	imcs21	calibration	10654358	symptom_212	10654358	0.022736	5.314670166932046	not_mentioned		not_mentioned	correct	ok	not_mentioned	released	unavailable
Opus 5.5	imcs21	calibration	10654358	symptom_213	10654358	0.022736	5.314670166932046	not_mentioned		not_mentioned	correct	ok	not_mentioned	released	unavailable
Opus 5.5	imcs21	calibration	10654358	symptom_214	10654358	0.022736	5.314670166932046	not_mentioned		not_mentioned	correct	ok	not_mentioned	released	unavailable
Opus 5.5	imcs21	calibration	10654358	symptom_215	10654358	0.022736	5.314670166932046	not_mentioned		not_mentioned	correct	ok	not_mentioned	released	unavailable
Opus 5.5	imcs21	calibration	10654358	symptom_216	10654358	0.022736	5.314670166932046	not_mentioned		not_mentioned	correct	ok	not_mentioned	released	unavailable
Opus 5.5	imcs21	calibration	10654358	symptom_217	10654358	0.022736	5.314670166932046	not_mentioned		not_mentioned	correct	ok	not_mentioned	released	unavailable
Opus 5.5	imcs21	calibration	10654358	symptom_218	10654358	0.022736	5.314670166932046	not_mentioned		not_mentioned	correct	ok	not_mentioned	released	unavailable
Opus 5.5	imcs21	calibration	10654358	symptom_219	10654358	0.022736	5.314670166932046	not_mentioned		not_mentioned	correct	ok	not_mentioned	released	unavailable
Opus 5.5	imcs21	calibration	10654358	symptom_220	10654358	0.022736	5.314670166932046	not_mentioned		not_mentioned	correct	ok	not_mentioned	released	unavailable
Opus 5.5	imcs21	calibration	10654358	symptom_221	10654358	0.022736	5.314670166932046	not_mentioned		not_mentioned	correct	ok	not_mentioned	released	unavailable
Opus 5.5	imcs21	calibration	10654358	symptom_222	10654358	0.022736	5.314670166932046	not_mentioned		not_mentioned	correct	ok	not_mentioned	released	unavailable
Opus 5.5	imcs21	calibration	10654358	symptom_223	10654358	0.022736	5.314670166932046	not_mentioned		not_mentioned	correct	ok	not_mentioned	released	unavailable
Opus 5.5	imcs21	calibration	10654358	symptom_224	10654358	0.022736	5.314670166932046	not_mentioned		not_mentioned	correct	ok	not_mentioned	released	unavailable
Opus 5.5	imcs21	calibration	10654358	symptom_225	10654358	0.022736	5.314670166932046	not_mentioned		not_mentioned	correct	ok	not_mentioned	released	unavailable
Opus 5.5	imcs21	calibration	10654358	symptom_226	10654358	0.022736	5.314670166932046	not_mentioned		not_mentioned	correct	ok	not_mentioned	released	unavailable
Opus 5.5	imcs21	calibration	10654358	symptom_227	10654358	0.022736	5.314670166932046	not_mentioned		not_mentioned	correct	ok	not_mentioned	released	unavailable
Opus 5.5	imcs21	calibration	10654358	symptom_228	10654358	0.022736	5.314670166932046	not_mentioned		not_mentioned	correct	ok	not_mentioned	released	unavailable
Opus 5.5	imcs21	calibration	10654358	symptom_229	10654358	0.022736	5.314670166932046	not_mentioned		not_mentioned	correct	ok	not_mentioned	released	unavailable
Opus 5.5	imcs21	calibration	10654358	symptom_230	10654358	0.022736	5.314670166932046	not_mentioned		not_mentioned	correct	ok	not_mentioned	released	unavailable
Opus 5.5	imcs21	calibration	10654358	symptom_231	10654358	0.022736	5.314670166932046	not_mentioned		not_mentioned	correct	ok	not_mentioned	released	unavailable
Opus 5.5	imcs21	calibration	10654358	symptom_232	10654358	0.022736	5.314670166932046	not_mentioned		not_mentioned	correct	ok	not_mentioned	released	unavailable
Opus 5.5	imcs21	calibration	10654358	symptom_233	10654358	0.022736	5.314670166932046	not_mentioned		not_mentioned	correct	ok	not_mentioned	released	unavailable
Opus 5.5	imcs21	calibration	10654358	symptom_234	10654358	0.022736	5.314670166932046	not_mentioned		not_mentioned	correct	ok	not_mentioned	released	unavailable
Opus 5.5	imcs21	calibration	10654358	symptom_235	10654358	0.022736	5.314670166932046	not_mentioned		not_mentioned	correct	ok	not_mentioned	released	unavailable
Opus 5.5	imcs21	calibration	10654358	symptom_236	10654358	0.022736	5.314670166932046	not_mentioned		not_mentioned	correct	ok	not_mentioned	released	unavailable
Opus 5.5	imcs21	calibration	10654358	symptom_237	10654358	0.022736	5.314670166932046	not_mentioned		not_mentioned	correct	ok	not_mentioned	released	unavailable
Opus 5.5	imcs21	calibration	10654358	symptom_238	10654358	0.022736	5.314670166932046	not_mentioned		not_mentioned	correct	ok	not_mentioned	released	unavailable
Opus 5.5	imcs21	calibration	10654358	symptom_239	10654358	0.022736	5.314670166932046	not_mentioned		not_mentioned	correct	ok	not_mentioned	released	unavailable
Opus 5.5	imcs21	calibration	10654358	symptom_240	10654358	0.022736	5.314670166932046	not_mentioned		not_mentioned	correct	ok	not_mentioned	released	unavailable
Opus 5.5	imcs21	calibration	10654358	symptom_241	10654358	0.022736	5.314670166932046	not_mentioned		not_mentioned	correct	ok	not_mentioned	released	unavailable
Opus 5.5	imcs21	calibration	10654358	symptom_242	10654358	0.022736	5.314670166932046	not_mentioned		not_mentioned	correct	ok	not_mentioned	released	unavailable
Opus 5.5	imcs21	calibration	10654358	symptom_243	10654358	0.022736	5.314670166932046	not_mentioned		not_mentioned	correct	ok	not_mentioned	released	unavailable
Opus 5.5	imcs21	calibration	10654358	symptom_244	10654358	0.022736	5.314670166932046	not_mentioned		not_mentioned	correct	ok	not_mentioned	released	unavailable
Opus 5.5	imcs21	calibration	10654358	symptom_245	10654358	0.022736	5.314670166932046	not_mentioned		not_mentioned	correct	ok	not_mentioned	released	unavailable
Opus 5.5	imcs21	calibration	10654358	symptom_246	10654358	0.022736	5.314670166932046	not_mentioned		not_mentioned	correct	ok	not_mentioned	released	unavailable
Opus 5.5	imcs21	calibration	10654358	symptom_247	10654358	0.022736	5.314670166932046	not_mentioned		not_mentioned	correct	ok	not_mentioned	released	unavailable
Opus 5.5	imcs21	calibration	10654358	symptom_248	10654358	0.022736	5.314670166932046	not_mentioned		not_mentioned	correct	ok	not_mentioned	released	unavailable
Opus 5.5	imcs21	calibration	10654358	symptom_249	10654358	0.022736	5.314670166932046	not_mentioned		not_mentioned	correct	ok	not_mentioned	released	unavailable
Opus 5.5	imcs21	calibration	10654358	symptom_250	10654358	0.022736	5.314670166932046	not_mentioned		not_mentioned	correct	ok	not_mentioned	released	unavailable
Opus 5.5	imcs21	calibration	10654358	symptom_251	10654358	0.022736	5.314670166932046	not_mentioned		not_mentioned	correct	ok	not_mentioned	released	unavailable
Opus 5.5	imcs21	calibration	10654358	symptom_252	10654358	0.022736	5.314670166932046	not_mentioned		not_mentioned	correct	ok	not_mentioned	released	unavailable
Opus 5.5	imcs21	calibration	10654358	symptom_253	10654358	0.022736	5.314670166932046	not_mentioned		not_mentioned	correct	ok	not_mentioned	released	unavailable
Opus 5.5	imcs21	calibration	10654358	symptom_254	10654358	0.022736	5.314670166932046	not_mentioned		not_mentioned	correct	ok	not_mentioned	released	unavailable
Opus 5.5	imcs21	calibration	10654358	symptom_255	10654358	0.022736	5.314670166932046	not_mentioned		not_mentioned	correct	ok	not_mentioned	released	unavailable
Opus 5.5	imcs21	calibration	10654358	symptom_256	10654358	0.022736	5.314670166932046	not_mentioned		not_mentioned	correct	ok	not_mentioned	released	unavailable
Opus 5.5	imcs21	calibration	10654358	symptom_257	10654358	0.022736	5.314670166932046	not_mentioned		not_mentioned	correct	ok	not_mentioned	released	unavailable
Opus 5.5	imcs21	calibration	10654358	symptom_258	10654358	0.022736	5.314670166932046	not_mentioned		not_mentioned	correct	ok	not_mentioned	released	unavailable
Opus 5.5	imcs21	calibration	10654358	symptom_259	10654358	0.022736	5.314670166932046	not_mentioned		not_mentioned	correct	ok	not_mentioned	released	unavailable
Opus 5.5	imcs21	calibration	10654358	symptom_260	10654358	0.022736	5.314670166932046	not_mentioned		not_mentioned	correct	ok	not_mentioned	released	unavailable
Opus 5.5	imcs21	calibration	10654358	symptom_261	10654358	0.022736	5.314670166932046	not_mentioned		not_mentioned	correct	ok	not_mentioned	released	unavailable
Opus 5.5	imcs21	calibration	10654358	symptom_262	10654358	0.022736	5.314670166932046	not_mentioned		not_mentioned	correct	ok	not_mentioned	released	unavailable
Opus 5.5	imcs21	calibration	10654358	symptom_263	10654358	0.022736	5.314670166932046	not_mentioned		not_mentioned	correct	ok	not_mentioned	released	unavailable
Opus 5.5	imcs21	calibration	10654358	symptom_264	10654358	0.022736	5.314670166932046	not_mentioned		not_mentioned	correct	ok	not_mentioned	released	unavailable
Opus 5.5	imcs21	calibration	10654358	symptom_265	10654358	0.022736	5.314670166932046	not_mentioned		not_mentioned	correct	ok	not_mentioned	released	unavailable
Opus 5.5	imcs21	calibration	10654358	symptom_266	10654358	0.022736	5.314670166932046	not_mentioned		not_mentioned	correct	ok	not_mentioned	released	unavailable
Opus 5.5	imcs21	calibration	10654358	symptom_267	10654358	0.022736	5.314670166932046	not_mentioned		not_mentioned	correct	ok	not_mentioned	released	unavailable
Opus 5.5	imcs21	calibration	10654358	symptom_268	10654358	0.022736	5.314670166932046	not_mentioned		not_mentioned	correct	ok	not_mentioned	released	unavailable
Opus 5.5	imcs21	calibration	10654358	symptom_269	10654358	0.022736	5.314670166932046	not_mentioned		not_mentioned	correct	ok	not_mentioned	released	unavailable
Opus 5.5	imcs21	calibration	10654358	symptom_270	10654358	0.022736	5.314670166932046	not_mentioned		not_mentioned	correct	ok	not_mentioned	released	unavailable
Opus 5.5	imcs21	calibration	10654358	symptom_271	10654358	0.022736	5.314670166932046	not_mentioned		not_mentioned	correct	ok	not_mentioned	released	unavailable
Opus 5.5	imcs21	calibration	10654358	symptom_272	10654358	0.022736	5.314670166932046	not_mentioned		not_mentioned	correct	ok	not_mentioned	released	unavailable
Opus 5.5	imcs21	calibration	10654358	symptom_273	10654358	0.022736	5.314670166932046	not_mentioned		not_mentioned	correct	ok	not_mentioned	released	unavailable
Opus 5.5	imcs21	calibration	10654358	symptom_274	10654358	0.022736	5.314670166932046	not_mentioned		not_mentioned	correct	ok	not_mentioned	released	unavailable
Opus 5.5	imcs21	calibration	10654358	symptom_275	10654358	0.022736	5.314670166932046	not_mentioned		not_mentioned	correct	ok	not_mentioned	released	unavailable
Opus 5.5	imcs21	calibration	10654358	symptom_276	10654358	0.022736	5.314670166932046	not_mentioned		not_mentioned	correct	ok	not_mentioned	released	unavailable
Opus 5.5	imcs21	calibration	10654358	symptom_277	10654358	0.022736	5.314670166932046	not_mentioned		not_mentioned	correct	ok	not_mentioned	released	unavailable
Opus 5.5	imcs21	calibration	10654358	symptom_278	10654358	0.022736	5.314670166932046	not_mentioned		not_mentioned	correct	ok	not_mentioned	released	unavailable
Opus 5.5	imcs21	calibration	10654358	symptom_279	10654358	0.022736	5.314670166932046	not_mentioned		not_mentioned	correct	ok	not_mentioned	released	unavailable
Opus 5.5	imcs21	calibration	10654358	symptom_280	10654358	0.022736	5.314670166932046	not_mentioned		not_mentioned	correct	ok	not_mentioned	released	unavailable
Opus 5.5	imcs21	calibration	10654358	symptom_281	10654358	0.022736	5.314670166932046	not_mentioned		not_mentioned	correct	ok	not_mentioned	released	unavailable
Opus 5.5	imcs21	calibration	10654358	symptom_282	10654358	0.022736	5.314670166932046	not_mentioned		not_mentioned	correct	ok	not_mentioned	released	unavailable
Opus 5.5	imcs21	calibration	10654358	symptom_283	10654358	0.022736	5.314670166932046	not_mentioned		not_mentioned	correct	ok	not_mentioned	released	unavailable
Opus 5.5	imcs21	calibration	10654358	symptom_284	10654358	0.022736	5.314670166932046	not_mentioned		not_mentioned	correct	ok	not_mentioned	released	unavailable
Opus 5.5	imcs21	calibration	10654358	symptom_285	10654358	0.022736	5.314670166932046	not_mentioned		not_mentioned	correct	ok	not_mentioned	released	unavailable
Opus 5.5	imcs21	calibration	10654358	symptom_286	10654358	0.022736	5.314670166932046	not_mentioned		not_mentioned	correct	ok	not_mentioned	released	unavailable
Opus 5.5	imcs21	calibration	10654358	symptom_287	10654358	0.022736	5.314670166932046	not_mentioned		not_mentioned	correct	ok	not_mentioned	released	unavailable
Opus 5.5	imcs21	calibration	10654358	symptom_288	10654358	0.022736	5.314670166932046	not_mentioned		not_mentioned	correct	ok	not_mentioned	released	unavailable
Opus 5.5	imcs21	calibration	10654358	symptom_289	10654358	0.022736	5.314670166932046	not_mentioned		not_mentioned	correct	ok	not_mentioned	released	unavailable
Opus 5.5	imcs21	calibration	10654358	symptom_290	10654358	0.022736	5.314670166932046	not_mentioned		not_mentioned	correct	ok	not_mentioned	released	unavailable
Opus 5.5	imcs21	calibration	10654358	symptom_291	10654358	0.022736	5.314670166932046	not_mentioned		not_mentioned	correct	ok	not_mentioned	released	unavailable
Opus 5.5	imcs21	calibration	10654358	symptom_292	10654358	0.022736	5.314670166932046	not_mentioned		not_mentioned	correct	ok	not_mentioned	released	unavailable
Opus 5.5	imcs21	calibration	10654358	symptom_293	10654358	0.022736	5.314670166932046	not_mentioned		not_mentioned	correct	ok	not_mentioned	released	unavailable
Opus 5.5	imcs21	calibration	10654358	symptom_294	10654358	0.022736	5.314670166932046	not_mentioned		not_mentioned	correct	ok	not_mentioned	released	unavailable
Opus 5.5	imcs21	calibration	10654358	symptom_295	10654358	0.022736	5.314670166932046	not_mentioned		not_mentioned	correct	ok	not_mentioned	released	unavailable
Opus 5.5	imcs21	calibration	10654358	symptom_296	10654358	0.022736	5.314670166932046	not_mentioned		not_mentioned	correct	ok	not_mentioned	released	unavailable
Opus 5.5	imcs21	calibration	10654358	symptom_297	10654358	0.022736	5.314670166932046	not_mentioned		not_mentioned	correct	ok	not_mentioned	released	unavailable
Opus 5.5	imcs21	calibration	10654358	symptom_298	10654358	0.022736	5.314670166932046	not_mentioned		not_mentioned	correct	ok	not_mentioned	released	unavailable
Opus 5.5	imcs21	calibration	10654358	symptom_299	10654358	0.022736	5.314670166932046	not_mentioned		not_mentioned	correct	ok	not_mentioned	released	unavailable
Opus 5.5	imcs21	calibration	10654358	symptom_300	10654358	0.022736	5.314670166932046	not_mentioned		not_mentioned	correct	ok	not_mentioned	released	unavailable
Opus 5.5	imcs21	calibration	10654358	symptom_301	10654358	0.022736	5.314670166932046	not_mentioned		not_mentioned	correct	ok	not_mentioned	released	unavailable
Opus 5.5	imcs21	calibration	10654358	symptom_302	10654358	0.022736	5.314670166932046	not_mentioned		not_mentioned	correct	ok	not_mentioned	released	unavailable
Opus 5.5	imcs21	calibration	10654358	symptom_303	10654358	0.022736	5.314670166932046	not_mentioned		not_mentioned	correct	ok	not_mentioned	released	unavailable
Opus 5.5	imcs21	calibration	10654358	symptom_304	10654358	0.022736	5.314670166932046	not_mentioned		not_mentioned	correct	ok	not_mentioned	released	unavailable
Opus 5.5	imcs21	calibration	10654358	symptom_305	10654358	0.022736	5.314670166932046	not_mentioned		not_mentioned	correct	ok	not_mentioned	released	unavailable
Opus 5.5	imcs21	calibration	10654358	symptom_306	10654358	0.022736	5.314670166932046	not_mentioned		not_mentioned	correct	ok	not_mentioned	released	unavailable
Opus 5.5	imcs21	calibration	10654358	symptom_307	10654358	0.022736	5.314670166932046	not_mentioned		not_mentioned	correct	ok	not_mentioned	released	unavailable
Opus 5.5	imcs21	calibration	10654358	symptom_308	10654358	0.022736	5.314670166932046	not_mentioned		not_mentioned	correct	ok	not_mentioned	released	unavailable
Opus 5.5	imcs21	calibration	10654358	symptom_309	10654358	0.022736	5.314670166932046	not_mentioned		not_mentioned	correct	ok	not_mentioned	released	unavailable
Opus 5.5	imcs21	calibration	10654358	symptom_310	10654358	0.022736	5.314670166932046	not_mentioned		not_mentioned	correct	ok	not_mentioned	released	unavailable
Opus 5.5	imcs21	calibration	10654358	symptom_311	10654358	0.022736	5.314670166932046	not_mentioned		not_mentioned	correct	ok	not_mentioned	released	unavailable
Opus 5.5	imcs21	calibration	10654358	symptom_312	10654358	0.022736	5.314670166932046	not_mentioned		not_mentioned	correct	ok	not_mentioned	released	unavailable
Opus 5.5	imcs21	calibration	10654358	symptom_313	10654358	0.022736	5.314670166932046	not_mentioned		not_mentioned	correct	ok	not_mentioned	released	unavailable
Opus 5.5	imcs21	calibration	10654358	symptom_314	10654358	0.022736	5.314670166932046	not_mentioned		not_mentioned	correct	ok	not_mentioned	released	unavailable
Opus 5.5	imcs21	calibration	10654358	symptom_315	10654358	0.022736	5.314670166932046	not_mentioned		not_mentioned	correct	ok	not_mentioned	released	unavailable
Opus 5.5	imcs21	calibration	10654358	symptom_316	10654358	0.022736	5.314670166932046	not_mentioned		not_mentioned	correct	ok	not_mentioned	released	unavailable
Opus 5.5	imcs21	calibration	10654358	symptom_317	10654358	0.022736	5.314670166932046	not_mentioned		not_mentioned	correct	ok	not_mentioned	released	unavailable
Opus 5.5	imcs21	calibration	10654358	symptom_318	10654358	0.022736	5.314670166932046	not_mentioned		not_mentioned	correct	ok	not_mentioned	released	unavailable
Opus 5.5	imcs21	calibration	10654358	symptom_319	10654358	0.022736	5.314670166932046	uncertain	0.55	not_mentioned	incorrect	ok	not_mentioned	released	reported_percentage
Opus 5.5	imcs21	calibration	10654358	symptom_320	10654358	0.022736	5.314670166932046	not_mentioned		not_mentioned	correct	ok	not_mentioned	released	unavailable
Opus 5.5	imcs21	calibration	10654358	symptom_321	10654358	0.022736	5.314670166932046	not_mentioned		not_mentioned	correct	ok	not_mentioned	released	unavailable
Opus 5.5	imcs21	calibration	10654358	symptom_322	10654358	0.022736	5.314670166932046	not_mentioned		not_mentioned	correct	ok	not_mentioned	released	unavailable
Opus 5.5	imcs21	calibration	10654358	symptom_323	10654358	0.022736	5.314670166932046	not_mentioned		not_mentioned	correct	ok	not_mentioned	released	unavailable
Opus 5.5	imcs21	calibration	10654358	symptom_324	10654358	0.022736	5.314670166932046	not_mentioned		not_mentioned	correct	ok	not_mentioned	released	unavailable
Opus 5.5	imcs21	calibration	10654358	symptom_325	10654358	0.022736	5.314670166932046	not_mentioned		not_mentioned	correct	ok	not_mentioned	released	unavailable
Opus 5.5	imcs21	calibration	10654358	symptom_326	10654358	0.022736	5.314670166932046	not_mentioned		not_mentioned	correct	ok	not_mentioned	released	unavailable
Opus 5.5	imcs21	calibration	10654358	symptom_327	10654358	0.022736	5.314670166932046	not_mentioned		not_mentioned	correct	ok	not_mentioned	released	unavailable
Opus 5.5	imcs21	calibration	10654358	symptom_328	10654358	0.022736	5.314670166932046	not_mentioned		not_mentioned	correct	ok	not_mentioned	released	unavailable
Opus 5.5	imcs21	calibration	10654358	symptom_329	10654358	0.022736	5.314670166932046	not_mentioned		not_mentioned	correct	ok	not_mentioned	released	unavailable
Opus 5.5	imcs21	calibration	10654358	symptom_330	10654358	0.022736	5.314670166932046	not_mentioned		not_mentioned	correct	ok	not_mentioned	released	unavailable
Opus 5.5	imcs21	calibration	10655138	symptom_000	10655138	0.022504	4.834763917140663	not_mentioned		not_mentioned	correct	ok	not_mentioned	released	unavailable
Opus 5.5	imcs21	calibration	10655138	symptom_001	10655138	0.022504	4.834763917140663	uncertain	0.5	uncertain	correct	ok	uncertain	released	reported_percentage
Opus 5.5	imcs21	calibration	10655138	symptom_002	10655138	0.022504	4.834763917140663	not_mentioned		not_mentioned	correct	ok	not_mentioned	released	unavailable
Opus 5.5	imcs21	calibration	10655138	symptom_003	10655138	0.022504	4.834763917140663	not_mentioned		not_mentioned	correct	ok	not_mentioned	released	unavailable
Opus 5.5	imcs21	calibration	10655138	symptom_004	10655138	0.022504	4.834763917140663	positive	0.92	positive	correct	ok	positive	released	reported_percentage
Opus 5.5	imcs21	calibration	10655138	symptom_005	10655138	0.022504	4.834763917140663	not_mentioned		not_mentioned	correct	ok	not_mentioned	released	unavailable
Opus 5.5	imcs21	calibration	10655138	symptom_006	10655138	0.022504	4.834763917140663	not_mentioned		not_mentioned	correct	ok	not_mentioned	released	unavailable
Opus 5.5	imcs21	calibration	10655138	symptom_007	10655138	0.022504	4.834763917140663	not_mentioned		not_mentioned	correct	ok	not_mentioned	released	unavailable
Opus 5.5	imcs21	calibration	10655138	symptom_008	10655138	0.022504	4.834763917140663	positive	0.88	positive	correct	ok	positive	released	reported_percentage
Opus 5.5	imcs21	calibration	10655138	symptom_009	10655138	0.022504	4.834763917140663	not_mentioned		not_mentioned	correct	ok	not_mentioned	released	unavailable
Opus 5.5	imcs21	calibration	10655138	symptom_010	10655138	0.022504	4.834763917140663	uncertain	0.6	positive	incorrect	ok	positive	released	reported_percentage
Opus 5.5	imcs21	calibration	10655138	symptom_011	10655138	0.022504	4.834763917140663	not_mentioned		not_mentioned	correct	ok	not_mentioned	released	unavailable
Opus 5.5	imcs21	calibration	10655138	symptom_012	10655138	0.022504	4.834763917140663	not_mentioned		not_mentioned	correct	ok	not_mentioned	released	unavailable
Opus 5.5	imcs21	calibration	10655138	symptom_013	10655138	0.022504	4.834763917140663	not_mentioned		not_mentioned	correct	ok	not_mentioned	released	unavailable
Opus 5.5	imcs21	calibration	10655138	symptom_014	10655138	0.022504	4.834763917140663	not_mentioned		not_mentioned	correct	ok	not_mentioned	released	unavailable
Opus 5.5	imcs21	calibration	10655138	symptom_015	10655138	0.022504	4.834763917140663	not_mentioned		not_mentioned	correct	ok	not_mentioned	released	unavailable
Opus 5.5	imcs21	calibration	10655138	symptom_016	10655138	0.022504	4.834763917140663	not_mentioned		not_mentioned	correct	ok	not_mentioned	released	unavailable
Opus 5.5	imcs21	calibration	10655138	symptom_017	10655138	0.022504	4.834763917140663	not_mentioned		not_mentioned	correct	ok	not_mentioned	released	unavailable
Opus 5.5	imcs21	calibration	10655138	symptom_018	10655138	0.022504	4.834763917140663	not_mentioned		not_mentioned	correct	ok	not_mentioned	released	unavailable
Opus 5.5	imcs21	calibration	10655138	symptom_019	10655138	0.022504	4.834763917140663	not_mentioned		not_mentioned	correct	ok	not_mentioned	released	unavailable
Opus 5.5	imcs21	calibration	10655138	symptom_020	10655138	0.022504	4.834763917140663	not_mentioned		positive	incorrect	ok	positive	released	unavailable
Opus 5.5	imcs21	calibration	10655138	symptom_021	10655138	0.022504	4.834763917140663	not_mentioned		not_mentioned	correct	ok	not_mentioned	released	unavailable
Opus 5.5	imcs21	calibration	10655138	symptom_022	10655138	0.022504	4.834763917140663	not_mentioned		not_mentioned	correct	ok	not_mentioned	released	unavailable
Opus 5.5	imcs21	calibration	10655138	symptom_023	10655138	0.022504	4.834763917140663	not_mentioned		not_mentioned	correct	ok	not_mentioned	released	unavailable
Opus 5.5	imcs21	calibration	10655138	symptom_024	10655138	0.022504	4.834763917140663	not_mentioned		not_mentioned	correct	ok	not_mentioned	released	unavailable
Opus 5.5	imcs21	calibration	10655138	symptom_025	10655138	0.022504	4.834763917140663	not_mentioned		not_mentioned	correct	ok	not_mentioned	released	unavailable
Opus 5.5	imcs21	calibration	10655138	symptom_026	10655138	0.022504	4.834763917140663	not_mentioned		not_mentioned	correct	ok	not_mentioned	released	unavailable
Opus 5.5	imcs21	calibration	10655138	symptom_027	10655138	0.022504	4.834763917140663	not_mentioned		not_mentioned	correct	ok	not_mentioned	released	unavailable
Opus 5.5	imcs21	calibration	10655138	symptom_028	10655138	0.022504	4.834763917140663	not_mentioned		not_mentioned	correct	ok	not_mentioned	released	unavailable
Opus 5.5	imcs21	calibration	10655138	symptom_029	10655138	0.022504	4.834763917140663	not_mentioned		not_mentioned	correct	ok	not_mentioned	released	unavailable
Opus 5.5	imcs21	calibration	10655138	symptom_030	10655138	0.022504	4.834763917140663	not_mentioned		not_mentioned	correct	ok	not_mentioned	released	unavailable
Opus 5.5	imcs21	calibration	10655138	symptom_031	10655138	0.022504	4.834763917140663	not_mentioned		not_mentioned	correct	ok	not_mentioned	released	unavailable
Opus 5.5	imcs21	calibration	10655138	symptom_032	10655138	0.022504	4.834763917140663	not_mentioned		uncertain	incorrect	ok	uncertain	released	unavailable
Opus 5.5	imcs21	calibration	10655138	symptom_033	10655138	0.022504	4.834763917140663	not_mentioned		not_mentioned	correct	ok	not_mentioned	released	unavailable
Opus 5.5	imcs21	calibration	10655138	symptom_034	10655138	0.022504	4.834763917140663	not_mentioned		not_mentioned	correct	ok	not_mentioned	released	unavailable
Opus 5.5	imcs21	calibration	10655138	symptom_035	10655138	0.022504	4.834763917140663	not_mentioned		not_mentioned	correct	ok	not_mentioned	released	unavailable
Opus 5.5	imcs21	calibration	10655138	symptom_036	10655138	0.022504	4.834763917140663	not_mentioned		not_mentioned	correct	ok	not_mentioned	released	unavailable
Opus 5.5	imcs21	calibration	10655138	symptom_037	10655138	0.022504	4.834763917140663	not_mentioned		not_mentioned	correct	ok	not_mentioned	released	unavailable
Opus 5.5	imcs21	calibration	10655138	symptom_038	10655138	0.022504	4.834763917140663	not_mentioned		not_mentioned	correct	ok	not_mentioned	released	unavailable
Opus 5.5	imcs21	calibration	10655138	symptom_039	10655138	0.022504	4.834763917140663	not_mentioned		not_mentioned	correct	ok	not_mentioned	released	unavailable
Opus 5.5	imcs21	calibration	10655138	symptom_040	10655138	0.022504	4.834763917140663	not_mentioned		not_mentioned	correct	ok	not_mentioned	released	unavailable
Opus 5.5	imcs21	calibration	10655138	symptom_041	10655138	0.022504	4.834763917140663	uncertain	0.45	not_mentioned	incorrect	ok	not_mentioned	released	reported_percentage
Opus 5.5	imcs21	calibration	10655138	symptom_042	10655138	0.022504	4.834763917140663	not_mentioned		not_mentioned	correct	ok	not_mentioned	released	unavailable
Opus 5.5	imcs21	calibration	10655138	symptom_043	10655138	0.022504	4.834763917140663	not_mentioned		not_mentioned	correct	ok	not_mentioned	released	unavailable
Opus 5.5	imcs21	calibration	10655138	symptom_044	10655138	0.022504	4.834763917140663	not_mentioned		not_mentioned	correct	ok	not_mentioned	released	unavailable
Opus 5.5	imcs21	calibration	10655138	symptom_045	10655138	0.022504	4.834763917140663	not_mentioned		not_mentioned	correct	ok	not_mentioned	released	unavailable
Opus 5.5	imcs21	calibration	10655138	symptom_046	10655138	0.022504	4.834763917140663	not_mentioned		not_mentioned	correct	ok	not_mentioned	released	unavailable
Opus 5.5	imcs21	calibration	10655138	symptom_047	10655138	0.022504	4.834763917140663	not_mentioned		not_mentioned	correct	ok	not_mentioned	released	unavailable
Opus 5.5	imcs21	calibration	10655138	symptom_048	10655138	0.022504	4.834763917140663	not_mentioned		not_mentioned	correct	ok	not_mentioned	released	unavailable
Opus 5.5	imcs21	calibration	10655138	symptom_049	10655138	0.022504	4.834763917140663	not_mentioned		not_mentioned	correct	ok	not_mentioned	released	unavailable
Opus 5.5	imcs21	calibration	10655138	symptom_050	10655138	0.022504	4.834763917140663	not_mentioned		not_mentioned	correct	ok	not_mentioned	released	unavailable
Opus 5.5	imcs21	calibration	10655138	symptom_051	10655138	0.022504	4.834763917140663	not_mentioned		not_mentioned	correct	ok	not_mentioned	released	unavailable
Opus 5.5	imcs21	calibration	10655138	symptom_052	10655138	0.022504	4.834763917140663	not_mentioned		not_mentioned	correct	ok	not_mentioned	released	unavailable
Opus 5.5	imcs21	calibration	10655138	symptom_053	10655138	0.022504	4.834763917140663	not_mentioned		not_mentioned	correct	ok	not_mentioned	released	unavailable
Opus 5.5	imcs21	calibration	10655138	symptom_054	10655138	0.022504	4.834763917140663	not_mentioned		not_mentioned	correct	ok	not_mentioned	released	unavailable
Opus 5.5	imcs21	calibration	10655138	symptom_055	10655138	0.022504	4.834763917140663	not_mentioned		not_mentioned	correct	ok	not_mentioned	released	unavailable
Opus 5.5	imcs21	calibration	10655138	symptom_056	10655138	0.022504	4.834763917140663	not_mentioned		not_mentioned	correct	ok	not_mentioned	released	unavailable
Opus 5.5	imcs21	calibration	10655138	symptom_057	10655138	0.022504	4.834763917140663	not_mentioned		not_mentioned	correct	ok	not_mentioned	released	unavailable
Opus 5.5	imcs21	calibration	10655138	symptom_058	10655138	0.022504	4.834763917140663	not_mentioned		not_mentioned	correct	ok	not_mentioned	released	unavailable
Opus 5.5	imcs21	calibration	10655138	symptom_059	10655138	0.022504	4.834763917140663	not_mentioned		not_mentioned	correct	ok	not_mentioned	released	unavailable
Opus 5.5	imcs21	calibration	10655138	symptom_060	10655138	0.022504	4.834763917140663	not_mentioned		not_mentioned	correct	ok	not_mentioned	released	unavailable
Opus 5.5	imcs21	calibration	10655138	symptom_061	10655138	0.022504	4.834763917140663	not_mentioned		not_mentioned	correct	ok	not_mentioned	released	unavailable
Opus 5.5	imcs21	calibration	10655138	symptom_062	10655138	0.022504	4.834763917140663	not_mentioned		not_mentioned	correct	ok	not_mentioned	released	unavailable
Opus 5.5	imcs21	calibration	10655138	symptom_063	10655138	0.022504	4.834763917140663	not_mentioned		not_mentioned	correct	ok	not_mentioned	released	unavailable
Opus 5.5	imcs21	calibration	10655138	symptom_064	10655138	0.022504	4.834763917140663	not_mentioned		not_mentioned	correct	ok	not_mentioned	released	unavailable
Opus 5.5	imcs21	calibration	10655138	symptom_065	10655138	0.022504	4.834763917140663	not_mentioned		not_mentioned	correct	ok	not_mentioned	released	unavailable
Opus 5.5	imcs21	calibration	10655138	symptom_066	10655138	0.022504	4.834763917140663	not_mentioned		not_mentioned	correct	ok	not_mentioned	released	unavailable
Opus 5.5	imcs21	calibration	10655138	symptom_067	10655138	0.022504	4.834763917140663	not_mentioned		not_mentioned	correct	ok	not_mentioned	released	unavailable
Opus 5.5	imcs21	calibration	10655138	symptom_068	10655138	0.022504	4.834763917140663	not_mentioned		not_mentioned	correct	ok	not_mentioned	released	unavailable
Opus 5.5	imcs21	calibration	10655138	symptom_069	10655138	0.022504	4.834763917140663	not_mentioned		not_mentioned	correct	ok	not_mentioned	released	unavailable
Opus 5.5	imcs21	calibration	10655138	symptom_070	10655138	0.022504	4.834763917140663	not_mentioned		not_mentioned	correct	ok	not_mentioned	released	unavailable
Opus 5.5	imcs21	calibration	10655138	symptom_071	10655138	0.022504	4.834763917140663	not_mentioned		not_mentioned	correct	ok	not_mentioned	released	unavailable
Opus 5.5	imcs21	calibration	10655138	symptom_072	10655138	0.022504	4.834763917140663	not_mentioned		not_mentioned	correct	ok	not_mentioned	released	unavailable
Opus 5.5	imcs21	calibration	10655138	symptom_073	10655138	0.022504	4.834763917140663	not_mentioned		not_mentioned	correct	ok	not_mentioned	released	unavailable
Opus 5.5	imcs21	calibration	10655138	symptom_074	10655138	0.022504	4.834763917140663	not_mentioned		not_mentioned	correct	ok	not_mentioned	released	unavailable
Opus 5.5	imcs21	calibration	10655138	symptom_075	10655138	0.022504	4.834763917140663	not_mentioned		not_mentioned	correct	ok	not_mentioned	released	unavailable
Opus 5.5	imcs21	calibration	10655138	symptom_076	10655138	0.022504	4.834763917140663	not_mentioned		not_mentioned	correct	ok	not_mentioned	released	unavailable
Opus 5.5	imcs21	calibration	10655138	symptom_077	10655138	0.022504	4.834763917140663	not_mentioned		not_mentioned	correct	ok	not_mentioned	released	unavailable
Opus 5.5	imcs21	calibration	10655138	symptom_078	10655138	0.022504	4.834763917140663	not_mentioned		not_mentioned	correct	ok	not_mentioned	released	unavailable
Opus 5.5	imcs21	calibration	10655138	symptom_079	10655138	0.022504	4.834763917140663	not_mentioned		not_mentioned	correct	ok	not_mentioned	released	unavailable
Opus 5.5	imcs21	calibration	10655138	symptom_080	10655138	0.022504	4.834763917140663	not_mentioned		not_mentioned	correct	ok	not_mentioned	released	unavailable
Opus 5.5	imcs21	calibration	10655138	symptom_081	10655138	0.022504	4.834763917140663	not_mentioned		not_mentioned	correct	ok	not_mentioned	released	unavailable
Opus 5.5	imcs21	calibration	10655138	symptom_082	10655138	0.022504	4.834763917140663	not_mentioned		not_mentioned	correct	ok	not_mentioned	released	unavailable
Opus 5.5	imcs21	calibration	10655138	symptom_083	10655138	0.022504	4.834763917140663	not_mentioned		not_mentioned	correct	ok	not_mentioned	released	unavailable
Opus 5.5	imcs21	calibration	10655138	symptom_084	10655138	0.022504	4.834763917140663	not_mentioned		not_mentioned	correct	ok	not_mentioned	released	unavailable
Opus 5.5	imcs21	calibration	10655138	symptom_085	10655138	0.022504	4.834763917140663	not_mentioned		not_mentioned	correct	ok	not_mentioned	released	unavailable
Opus 5.5	imcs21	calibration	10655138	symptom_086	10655138	0.022504	4.834763917140663	not_mentioned		not_mentioned	correct	ok	not_mentioned	released	unavailable
Opus 5.5	imcs21	calibration	10655138	symptom_087	10655138	0.022504	4.834763917140663	not_mentioned		not_mentioned	correct	ok	not_mentioned	released	unavailable
Opus 5.5	imcs21	calibration	10655138	symptom_088	10655138	0.022504	4.834763917140663	not_mentioned		not_mentioned	correct	ok	not_mentioned	released	unavailable
Opus 5.5	imcs21	calibration	10655138	symptom_089	10655138	0.022504	4.834763917140663	uncertain	0.6	not_mentioned	incorrect	ok	not_mentioned	released	reported_percentage
Opus 5.5	imcs21	calibration	10655138	symptom_090	10655138	0.022504	4.834763917140663	not_mentioned		not_mentioned	correct	ok	not_mentioned	released	unavailable
Opus 5.5	imcs21	calibration	10655138	symptom_091	10655138	0.022504	4.834763917140663	not_mentioned		not_mentioned	correct	ok	not_mentioned	released	unavailable
Opus 5.5	imcs21	calibration	10655138	symptom_092	10655138	0.022504	4.834763917140663	not_mentioned		not_mentioned	correct	ok	not_mentioned	released	unavailable
Opus 5.5	imcs21	calibration	10655138	symptom_093	10655138	0.022504	4.834763917140663	not_mentioned		not_mentioned	correct	ok	not_mentioned	released	unavailable
Opus 5.5	imcs21	calibration	10655138	symptom_094	10655138	0.022504	4.834763917140663	not_mentioned		not_mentioned	correct	ok	not_mentioned	released	unavailable
Opus 5.5	imcs21	calibration	10655138	symptom_095	10655138	0.022504	4.834763917140663	positive	0.7	uncertain	incorrect	ok	uncertain	released	reported_percentage
Opus 5.5	imcs21	calibration	10655138	symptom_096	10655138	0.022504	4.834763917140663	not_mentioned		not_mentioned	correct	ok	not_mentioned	released	unavailable
Opus 5.5	imcs21	calibration	10655138	symptom_097	10655138	0.022504	4.834763917140663	not_mentioned		not_mentioned	correct	ok	not_mentioned	released	unavailable
Opus 5.5	imcs21	calibration	10655138	symptom_098	10655138	0.022504	4.834763917140663	not_mentioned		not_mentioned	correct	ok	not_mentioned	released	unavailable
Opus 5.5	imcs21	calibration	10655138	symptom_099	10655138	0.022504	4.834763917140663	not_mentioned		not_mentioned	correct	ok	not_mentioned	released	unavailable
Opus 5.5	imcs21	calibration	10655138	symptom_100	10655138	0.022504	4.834763917140663	not_mentioned		not_mentioned	correct	ok	not_mentioned	released	unavailable
Opus 5.5	imcs21	calibration	10655138	symptom_101	10655138	0.022504	4.834763917140663	not_mentioned		not_mentioned	correct	ok	not_mentioned	released	unavailable
Opus 5.5	imcs21	calibration	10655138	symptom_102	10655138	0.022504	4.834763917140663	not_mentioned		not_mentioned	correct	ok	not_mentioned	released	unavailable
Opus 5.5	imcs21	calibration	10655138	symptom_103	10655138	0.022504	4.834763917140663	not_mentioned		not_mentioned	correct	ok	not_mentioned	released	unavailable
Opus 5.5	imcs21	calibration	10655138	symptom_104	10655138	0.022504	4.834763917140663	not_mentioned		not_mentioned	correct	ok	not_mentioned	released	unavailable
Opus 5.5	imcs21	calibration	10655138	symptom_105	10655138	0.022504	4.834763917140663	not_mentioned		not_mentioned	correct	ok	not_mentioned	released	unavailable
Opus 5.5	imcs21	calibration	10655138	symptom_106	10655138	0.022504	4.834763917140663	not_mentioned		not_mentioned	correct	ok	not_mentioned	released	unavailable
Opus 5.5	imcs21	calibration	10655138	symptom_107	10655138	0.022504	4.834763917140663	not_mentioned		not_mentioned	correct	ok	not_mentioned	released	unavailable
Opus 5.5	imcs21	calibration	10655138	symptom_108	10655138	0.022504	4.834763917140663	not_mentioned		not_mentioned	correct	ok	not_mentioned	released	unavailable
Opus 5.5	imcs21	calibration	10655138	symptom_109	10655138	0.022504	4.834763917140663	not_mentioned		not_mentioned	correct	ok	not_mentioned	released	unavailable
Opus 5.5	imcs21	calibration	10655138	symptom_110	10655138	0.022504	4.834763917140663	not_mentioned		not_mentioned	correct	ok	not_mentioned	released	unavailable
Opus 5.5	imcs21	calibration	10655138	symptom_111	10655138	0.022504	4.834763917140663	not_mentioned		not_mentioned	correct	ok	not_mentioned	released	unavailable
Opus 5.5	imcs21	calibration	10655138	symptom_112	10655138	0.022504	4.834763917140663	not_mentioned		not_mentioned	correct	ok	not_mentioned	released	unavailable
Opus 5.5	imcs21	calibration	10655138	symptom_113	10655138	0.022504	4.834763917140663	not_mentioned		not_mentioned	correct	ok	not_mentioned	released	unavailable
Opus 5.5	imcs21	calibration	10655138	symptom_114	10655138	0.022504	4.834763917140663	not_mentioned		not_mentioned	correct	ok	not_mentioned	released	unavailable
Opus 5.5	imcs21	calibration	10655138	symptom_115	10655138	0.022504	4.834763917140663	not_mentioned		not_mentioned	correct	ok	not_mentioned	released	unavailable
Opus 5.5	imcs21	calibration	10655138	symptom_116	10655138	0.022504	4.834763917140663	not_mentioned		not_mentioned	correct	ok	not_mentioned	released	unavailable
Opus 5.5	imcs21	calibration	10655138	symptom_117	10655138	0.022504	4.834763917140663	not_mentioned		not_mentioned	correct	ok	not_mentioned	released	unavailable
Opus 5.5	imcs21	calibration	10655138	symptom_118	10655138	0.022504	4.834763917140663	not_mentioned		not_mentioned	correct	ok	not_mentioned	released	unavailable
Opus 5.5	imcs21	calibration	10655138	symptom_119	10655138	0.022504	4.834763917140663	not_mentioned		not_mentioned	correct	ok	not_mentioned	released	unavailable
Opus 5.5	imcs21	calibration	10655138	symptom_120	10655138	0.022504	4.834763917140663	not_mentioned		not_mentioned	correct	ok	not_mentioned	released	unavailable
Opus 5.5	imcs21	calibration	10655138	symptom_121	10655138	0.022504	4.834763917140663	not_mentioned		not_mentioned	correct	ok	not_mentioned	released	unavailable
Opus 5.5	imcs21	calibration	10655138	symptom_122	10655138	0.022504	4.834763917140663	not_mentioned		not_mentioned	correct	ok	not_mentioned	released	unavailable
Opus 5.5	imcs21	calibration	10655138	symptom_123	10655138	0.022504	4.834763917140663	not_mentioned		not_mentioned	correct	ok	not_mentioned	released	unavailable
Opus 5.5	imcs21	calibration	10655138	symptom_124	10655138	0.022504	4.834763917140663	negative	0.65	not_mentioned	incorrect	ok	not_mentioned	released	reported_percentage
Opus 5.5	imcs21	calibration	10655138	symptom_125	10655138	0.022504	4.834763917140663	not_mentioned		not_mentioned	correct	ok	not_mentioned	released	unavailable
Opus 5.5	imcs21	calibration	10655138	symptom_126	10655138	0.022504	4.834763917140663	not_mentioned		not_mentioned	correct	ok	not_mentioned	released	unavailable
Opus 5.5	imcs21	calibration	10655138	symptom_127	10655138	0.022504	4.834763917140663	not_mentioned		not_mentioned	correct	ok	not_mentioned	released	unavailable
Opus 5.5	imcs21	calibration	10655138	symptom_128	10655138	0.022504	4.834763917140663	not_mentioned		not_mentioned	correct	ok	not_mentioned	released	unavailable
Opus 5.5	imcs21	calibration	10655138	symptom_129	10655138	0.022504	4.834763917140663	not_mentioned		not_mentioned	correct	ok	not_mentioned	released	unavailable
Opus 5.5	imcs21	calibration	10655138	symptom_130	10655138	0.022504	4.834763917140663	not_mentioned		not_mentioned	correct	ok	not_mentioned	released	unavailable
Opus 5.5	imcs21	calibration	10655138	symptom_131	10655138	0.022504	4.834763917140663	not_mentioned		not_mentioned	correct	ok	not_mentioned	released	unavailable
Opus 5.5	imcs21	calibration	10655138	symptom_132	10655138	0.022504	4.834763917140663	not_mentioned		not_mentioned	correct	ok	not_mentioned	released	unavailable
Opus 5.5	imcs21	calibration	10655138	symptom_133	10655138	0.022504	4.834763917140663	not_mentioned		not_mentioned	correct	ok	not_mentioned	released	unavailable
Opus 5.5	imcs21	calibration	10655138	symptom_134	10655138	0.022504	4.834763917140663	not_mentioned		not_mentioned	correct	ok	not_mentioned	released	unavailable
Opus 5.5	imcs21	calibration	10655138	symptom_135	10655138	0.022504	4.834763917140663	not_mentioned		not_mentioned	correct	ok	not_mentioned	released	unavailable
Opus 5.5	imcs21	calibration	10655138	symptom_136	10655138	0.022504	4.834763917140663	not_mentioned		not_mentioned	correct	ok	not_mentioned	released	unavailable
Opus 5.5	imcs21	calibration	10655138	symptom_137	10655138	0.022504	4.834763917140663	not_mentioned		not_mentioned	correct	ok	not_mentioned	released	unavailable
Opus 5.5	imcs21	calibration	10655138	symptom_138	10655138	0.022504	4.834763917140663	not_mentioned		not_mentioned	correct	ok	not_mentioned	released	unavailable
Opus 5.5	imcs21	calibration	10655138	symptom_139	10655138	0.022504	4.834763917140663	not_mentioned		not_mentioned	correct	ok	not_mentioned	released	unavailable
Opus 5.5	imcs21	calibration	10655138	symptom_140	10655138	0.022504	4.834763917140663	not_mentioned		not_mentioned	correct	ok	not_mentioned	released	unavailable
Opus 5.5	imcs21	calibration	10655138	symptom_141	10655138	0.022504	4.834763917140663	not_mentioned		not_mentioned	correct	ok	not_mentioned	released	unavailable
Opus 5.5	imcs21	calibration	10655138	symptom_142	10655138	0.022504	4.834763917140663	not_mentioned		not_mentioned	correct	ok	not_mentioned	released	unavailable
Opus 5.5	imcs21	calibration	10655138	symptom_143	10655138	0.022504	4.834763917140663	not_mentioned		not_mentioned	correct	ok	not_mentioned	released	unavailable
Opus 5.5	imcs21	calibration	10655138	symptom_144	10655138	0.022504	4.834763917140663	not_mentioned		not_mentioned	correct	ok	not_mentioned	released	unavailable
Opus 5.5	imcs21	calibration	10655138	symptom_145	10655138	0.022504	4.834763917140663	not_mentioned		not_mentioned	correct	ok	not_mentioned	released	unavailable
Opus 5.5	imcs21	calibration	10655138	symptom_146	10655138	0.022504	4.834763917140663	not_mentioned		not_mentioned	correct	ok	not_mentioned	released	unavailable
Opus 5.5	imcs21	calibration	10655138	symptom_147	10655138	0.022504	4.834763917140663	not_mentioned		not_mentioned	correct	ok	not_mentioned	released	unavailable
Opus 5.5	imcs21	calibration	10655138	symptom_148	10655138	0.022504	4.834763917140663	not_mentioned		not_mentioned	correct	ok	not_mentioned	released	unavailable
Opus 5.5	imcs21	calibration	10655138	symptom_149	10655138	0.022504	4.834763917140663	not_mentioned		not_mentioned	correct	ok	not_mentioned	released	unavailable
Opus 5.5	imcs21	calibration	10655138	symptom_150	10655138	0.022504	4.834763917140663	not_mentioned		not_mentioned	correct	ok	not_mentioned	released	unavailable
Opus 5.5	imcs21	calibration	10655138	symptom_151	10655138	0.022504	4.834763917140663	not_mentioned		not_mentioned	correct	ok	not_mentioned	released	unavailable
Opus 5.5	imcs21	calibration	10655138	symptom_152	10655138	0.022504	4.834763917140663	not_mentioned		not_mentioned	correct	ok	not_mentioned	released	unavailable
Opus 5.5	imcs21	calibration	10655138	symptom_153	10655138	0.022504	4.834763917140663	not_mentioned		not_mentioned	correct	ok	not_mentioned	released	unavailable
Opus 5.5	imcs21	calibration	10655138	symptom_154	10655138	0.022504	4.834763917140663	not_mentioned		not_mentioned	correct	ok	not_mentioned	released	unavailable
Opus 5.5	imcs21	calibration	10655138	symptom_155	10655138	0.022504	4.834763917140663	not_mentioned		not_mentioned	correct	ok	not_mentioned	released	unavailable
Opus 5.5	imcs21	calibration	10655138	symptom_156	10655138	0.022504	4.834763917140663	not_mentioned		not_mentioned	correct	ok	not_mentioned	released	unavailable
Opus 5.5	imcs21	calibration	10655138	symptom_157	10655138	0.022504	4.834763917140663	not_mentioned		not_mentioned	correct	ok	not_mentioned	released	unavailable
Opus 5.5	imcs21	calibration	10655138	symptom_158	10655138	0.022504	4.834763917140663	not_mentioned		not_mentioned	correct	ok	not_mentioned	released	unavailable
Opus 5.5	imcs21	calibration	10655138	symptom_159	10655138	0.022504	4.834763917140663	not_mentioned		not_mentioned	correct	ok	not_mentioned	released	unavailable
Opus 5.5	imcs21	calibration	10655138	symptom_160	10655138	0.022504	4.834763917140663	not_mentioned		not_mentioned	correct	ok	not_mentioned	released	unavailable
Opus 5.5	imcs21	calibration	10655138	symptom_161	10655138	0.022504	4.834763917140663	not_mentioned		not_mentioned	correct	ok	not_mentioned	released	unavailable
Opus 5.5	imcs21	calibration	10655138	symptom_162	10655138	0.022504	4.834763917140663	not_mentioned		not_mentioned	correct	ok	not_mentioned	released	unavailable
Opus 5.5	imcs21	calibration	10655138	symptom_163	10655138	0.022504	4.834763917140663	not_mentioned		not_mentioned	correct	ok	not_mentioned	released	unavailable
Opus 5.5	imcs21	calibration	10655138	symptom_164	10655138	0.022504	4.834763917140663	not_mentioned		not_mentioned	correct	ok	not_mentioned	released	unavailable
Opus 5.5	imcs21	calibration	10655138	symptom_165	10655138	0.022504	4.834763917140663	not_mentioned		not_mentioned	correct	ok	not_mentioned	released	unavailable
Opus 5.5	imcs21	calibration	10655138	symptom_166	10655138	0.022504	4.834763917140663	not_mentioned		not_mentioned	correct	ok	not_mentioned	released	unavailable
Opus 5.5	imcs21	calibration	10655138	symptom_167	10655138	0.022504	4.834763917140663	not_mentioned		not_mentioned	correct	ok	not_mentioned	released	unavailable
Opus 5.5	imcs21	calibration	10655138	symptom_168	10655138	0.022504	4.834763917140663	not_mentioned		not_mentioned	correct	ok	not_mentioned	released	unavailable
Opus 5.5	imcs21	calibration	10655138	symptom_169	10655138	0.022504	4.834763917140663	not_mentioned		not_mentioned	correct	ok	not_mentioned	released	unavailable
Opus 5.5	imcs21	calibration	10655138	symptom_170	10655138	0.022504	4.834763917140663	not_mentioned		not_mentioned	correct	ok	not_mentioned	released	unavailable
Opus 5.5	imcs21	calibration	10655138	symptom_171	10655138	0.022504	4.834763917140663	not_mentioned		not_mentioned	correct	ok	not_mentioned	released	unavailable
Opus 5.5	imcs21	calibration	10655138	symptom_172	10655138	0.022504	4.834763917140663	not_mentioned		not_mentioned	correct	ok	not_mentioned	released	unavailable
Opus 5.5	imcs21	calibration	10655138	symptom_173	10655138	0.022504	4.834763917140663	not_mentioned		not_mentioned	correct	ok	not_mentioned	released	unavailable
Opus 5.5	imcs21	calibration	10655138	symptom_174	10655138	0.022504	4.834763917140663	not_mentioned		not_mentioned	correct	ok	not_mentioned	released	unavailable
Opus 5.5	imcs21	calibration	10655138	symptom_175	10655138	0.022504	4.834763917140663	not_mentioned		not_mentioned	correct	ok	not_mentioned	released	unavailable
Opus 5.5	imcs21	calibration	10655138	symptom_176	10655138	0.022504	4.834763917140663	not_mentioned		not_mentioned	correct	ok	not_mentioned	released	unavailable
Opus 5.5	imcs21	calibration	10655138	symptom_177	10655138	0.022504	4.834763917140663	not_mentioned		not_mentioned	correct	ok	not_mentioned	released	unavailable
Opus 5.5	imcs21	calibration	10655138	symptom_178	10655138	0.022504	4.834763917140663	not_mentioned		not_mentioned	correct	ok	not_mentioned	released	unavailable
Opus 5.5	imcs21	calibration	10655138	symptom_179	10655138	0.022504	4.834763917140663	not_mentioned		not_mentioned	correct	ok	not_mentioned	released	unavailable
Opus 5.5	imcs21	calibration	10655138	symptom_180	10655138	0.022504	4.834763917140663	not_mentioned		not_mentioned	correct	ok	not_mentioned	released	unavailable
Opus 5.5	imcs21	calibration	10655138	symptom_181	10655138	0.022504	4.834763917140663	not_mentioned		not_mentioned	correct	ok	not_mentioned	released	unavailable
Opus 5.5	imcs21	calibration	10655138	symptom_182	10655138	0.022504	4.834763917140663	not_mentioned		not_mentioned	correct	ok	not_mentioned	released	unavailable
Opus 5.5	imcs21	calibration	10655138	symptom_183	10655138	0.022504	4.834763917140663	not_mentioned		not_mentioned	correct	ok	not_mentioned	released	unavailable
Opus 5.5	imcs21	calibration	10655138	symptom_184	10655138	0.022504	4.834763917140663	not_mentioned		not_mentioned	correct	ok	not_mentioned	released	unavailable
Opus 5.5	imcs21	calibration	10655138	symptom_185	10655138	0.022504	4.834763917140663	not_mentioned		not_mentioned	correct	ok	not_mentioned	released	unavailable
Opus 5.5	imcs21	calibration	10655138	symptom_186	10655138	0.022504	4.834763917140663	not_mentioned		not_mentioned	correct	ok	not_mentioned	released	unavailable
Opus 5.5	imcs21	calibration	10655138	symptom_187	10655138	0.022504	4.834763917140663	not_mentioned		not_mentioned	correct	ok	not_mentioned	released	unavailable
Opus 5.5	imcs21	calibration	10655138	symptom_188	10655138	0.022504	4.834763917140663	not_mentioned		not_mentioned	correct	ok	not_mentioned	released	unavailable
Opus 5.5	imcs21	calibration	10655138	symptom_189	10655138	0.022504	4.834763917140663	not_mentioned		not_mentioned	correct	ok	not_mentioned	released	unavailable
Opus 5.5	imcs21	calibration	10655138	symptom_190	10655138	0.022504	4.834763917140663	not_mentioned		not_mentioned	correct	ok	not_mentioned	released	unavailable
Opus 5.5	imcs21	calibration	10655138	symptom_191	10655138	0.022504	4.834763917140663	not_mentioned		not_mentioned	correct	ok	not_mentioned	released	unavailable
Opus 5.5	imcs21	calibration	10655138	symptom_192	10655138	0.022504	4.834763917140663	not_mentioned		not_mentioned	correct	ok	not_mentioned	released	unavailable
Opus 5.5	imcs21	calibration	10655138	symptom_193	10655138	0.022504	4.834763917140663	not_mentioned		not_mentioned	correct	ok	not_mentioned	released	unavailable
Opus 5.5	imcs21	calibration	10655138	symptom_194	10655138	0.022504	4.834763917140663	not_mentioned		not_mentioned	correct	ok	not_mentioned	released	unavailable
Opus 5.5	imcs21	calibration	10655138	symptom_195	10655138	0.022504	4.834763917140663	not_mentioned		not_mentioned	correct	ok	not_mentioned	released	unavailable
Opus 5.5	imcs21	calibration	10655138	symptom_196	10655138	0.022504	4.834763917140663	not_mentioned		not_mentioned	correct	ok	not_mentioned	released	unavailable
Opus 5.5	imcs21	calibration	10655138	symptom_197	10655138	0.022504	4.834763917140663	not_mentioned		not_mentioned	correct	ok	not_mentioned	released	unavailable
Opus 5.5	imcs21	calibration	10655138	symptom_198	10655138	0.022504	4.834763917140663	not_mentioned		not_mentioned	correct	ok	not_mentioned	released	unavailable
Opus 5.5	imcs21	calibration	10655138	symptom_199	10655138	0.022504	4.834763917140663	not_mentioned		not_mentioned	correct	ok	not_mentioned	released	unavailable
Opus 5.5	imcs21	calibration	10655138	symptom_200	10655138	0.022504	4.834763917140663	not_mentioned		not_mentioned	correct	ok	not_mentioned	released	unavailable
Opus 5.5	imcs21	calibration	10655138	symptom_201	10655138	0.022504	4.834763917140663	not_mentioned		not_mentioned	correct	ok	not_mentioned	released	unavailable
Opus 5.5	imcs21	calibration	10655138	symptom_202	10655138	0.022504	4.834763917140663	not_mentioned		not_mentioned	correct	ok	not_mentioned	released	unavailable
Opus 5.5	imcs21	calibration	10655138	symptom_203	10655138	0.022504	4.834763917140663	not_mentioned		not_mentioned	correct	ok	not_mentioned	released	unavailable
Opus 5.5	imcs21	calibration	10655138	symptom_204	10655138	0.022504	4.834763917140663	not_mentioned		not_mentioned	correct	ok	not_mentioned	released	unavailable
Opus 5.5	imcs21	calibration	10655138	symptom_205	10655138	0.022504	4.834763917140663	not_mentioned		not_mentioned	correct	ok	not_mentioned	released	unavailable
Opus 5.5	imcs21	calibration	10655138	symptom_206	10655138	0.022504	4.834763917140663	not_mentioned		not_mentioned	correct	ok	not_mentioned	released	unavailable
Opus 5.5	imcs21	calibration	10655138	symptom_207	10655138	0.022504	4.834763917140663	not_mentioned		not_mentioned	correct	ok	not_mentioned	released	unavailable
Opus 5.5	imcs21	calibration	10655138	symptom_208	10655138	0.022504	4.834763917140663	not_mentioned		not_mentioned	correct	ok	not_mentioned	released	unavailable
Opus 5.5	imcs21	calibration	10655138	symptom_209	10655138	0.022504	4.834763917140663	not_mentioned		not_mentioned	correct	ok	not_mentioned	released	unavailable
Opus 5.5	imcs21	calibration	10655138	symptom_210	10655138	0.022504	4.834763917140663	not_mentioned		not_mentioned	correct	ok	not_mentioned	released	unavailable
Opus 5.5	imcs21	calibration	10655138	symptom_211	10655138	0.022504	4.834763917140663	not_mentioned		not_mentioned	correct	ok	not_mentioned	released	unavailable
Opus 5.5	imcs21	calibration	10655138	symptom_212	10655138	0.022504	4.834763917140663	not_mentioned		not_mentioned	correct	ok	not_mentioned	released	unavailable
Opus 5.5	imcs21	calibration	10655138	symptom_213	10655138	0.022504	4.834763917140663	not_mentioned		not_mentioned	correct	ok	not_mentioned	released	unavailable
Opus 5.5	imcs21	calibration	10655138	symptom_214	10655138	0.022504	4.834763917140663	not_mentioned		not_mentioned	correct	ok	not_mentioned	released	unavailable
Opus 5.5	imcs21	calibration	10655138	symptom_215	10655138	0.022504	4.834763917140663	not_mentioned		not_mentioned	correct	ok	not_mentioned	released	unavailable
Opus 5.5	imcs21	calibration	10655138	symptom_216	10655138	0.022504	4.834763917140663	not_mentioned		not_mentioned	correct	ok	not_mentioned	released	unavailable
Opus 5.5	imcs21	calibration	10655138	symptom_217	10655138	0.022504	4.834763917140663	not_mentioned		not_mentioned	correct	ok	not_mentioned	released	unavailable
Opus 5.5	imcs21	calibration	10655138	symptom_218	10655138	0.022504	4.834763917140663	not_mentioned		not_mentioned	correct	ok	not_mentioned	released	unavailable
Opus 5.5	imcs21	calibration	10655138	symptom_219	10655138	0.022504	4.834763917140663	not_mentioned		not_mentioned	correct	ok	not_mentioned	released	unavailable
Opus 5.5	imcs21	calibration	10655138	symptom_220	10655138	0.022504	4.834763917140663	not_mentioned		not_mentioned	correct	ok	not_mentioned	released	unavailable
Opus 5.5	imcs21	calibration	10655138	symptom_221	10655138	0.022504	4.834763917140663	not_mentioned		not_mentioned	correct	ok	not_mentioned	released	unavailable
Opus 5.5	imcs21	calibration	10655138	symptom_222	10655138	0.022504	4.834763917140663	not_mentioned		not_mentioned	correct	ok	not_mentioned	released	unavailable
Opus 5.5	imcs21	calibration	10655138	symptom_223	10655138	0.022504	4.834763917140663	not_mentioned		not_mentioned	correct	ok	not_mentioned	released	unavailable
Opus 5.5	imcs21	calibration	10655138	symptom_224	10655138	0.022504	4.834763917140663	not_mentioned		not_mentioned	correct	ok	not_mentioned	released	unavailable
Opus 5.5	imcs21	calibration	10655138	symptom_225	10655138	0.022504	4.834763917140663	not_mentioned		not_mentioned	correct	ok	not_mentioned	released	unavailable
Opus 5.5	imcs21	calibration	10655138	symptom_226	10655138	0.022504	4.834763917140663	not_mentioned		not_mentioned	correct	ok	not_mentioned	released	unavailable
Opus 5.5	imcs21	calibration	10655138	symptom_227	10655138	0.022504	4.834763917140663	not_mentioned		not_mentioned	correct	ok	not_mentioned	released	unavailable
Opus 5.5	imcs21	calibration	10655138	symptom_228	10655138	0.022504	4.834763917140663	not_mentioned		not_mentioned	correct	ok	not_mentioned	released	unavailable
Opus 5.5	imcs21	calibration	10655138	symptom_229	10655138	0.022504	4.834763917140663	not_mentioned		not_mentioned	correct	ok	not_mentioned	released	unavailable
Opus 5.5	imcs21	calibration	10655138	symptom_230	10655138	0.022504	4.834763917140663	not_mentioned		not_mentioned	correct	ok	not_mentioned	released	unavailable
Opus 5.5	imcs21	calibration	10655138	symptom_231	10655138	0.022504	4.834763917140663	not_mentioned		not_mentioned	correct	ok	not_mentioned	released	unavailable
Opus 5.5	imcs21	calibration	10655138	symptom_232	10655138	0.022504	4.834763917140663	not_mentioned		not_mentioned	correct	ok	not_mentioned	released	unavailable
Opus 5.5	imcs21	calibration	10655138	symptom_233	10655138	0.022504	4.834763917140663	not_mentioned		not_mentioned	correct	ok	not_mentioned	released	unavailable
Opus 5.5	imcs21	calibration	10655138	symptom_234	10655138	0.022504	4.834763917140663	not_mentioned		not_mentioned	correct	ok	not_mentioned	released	unavailable
Opus 5.5	imcs21	calibration	10655138	symptom_235	10655138	0.022504	4.834763917140663	not_mentioned		not_mentioned	correct	ok	not_mentioned	released	unavailable
Opus 5.5	imcs21	calibration	10655138	symptom_236	10655138	0.022504	4.834763917140663	not_mentioned		not_mentioned	correct	ok	not_mentioned	released	unavailable
Opus 5.5	imcs21	calibration	10655138	symptom_237	10655138	0.022504	4.834763917140663	not_mentioned		not_mentioned	correct	ok	not_mentioned	released	unavailable
Opus 5.5	imcs21	calibration	10655138	symptom_238	10655138	0.022504	4.834763917140663	not_mentioned		not_mentioned	correct	ok	not_mentioned	released	unavailable
Opus 5.5	imcs21	calibration	10655138	symptom_239	10655138	0.022504	4.834763917140663	not_mentioned		not_mentioned	correct	ok	not_mentioned	released	unavailable
Opus 5.5	imcs21	calibration	10655138	symptom_240	10655138	0.022504	4.834763917140663	not_mentioned		not_mentioned	correct	ok	not_mentioned	released	unavailable
Opus 5.5	imcs21	calibration	10655138	symptom_241	10655138	0.022504	4.834763917140663	not_mentioned		not_mentioned	correct	ok	not_mentioned	released	unavailable
Opus 5.5	imcs21	calibration	10655138	symptom_242	10655138	0.022504	4.834763917140663	not_mentioned		not_mentioned	correct	ok	not_mentioned	released	unavailable
Opus 5.5	imcs21	calibration	10655138	symptom_243	10655138	0.022504	4.834763917140663	not_mentioned		not_mentioned	correct	ok	not_mentioned	released	unavailable
Opus 5.5	imcs21	calibration	10655138	symptom_244	10655138	0.022504	4.834763917140663	not_mentioned		not_mentioned	correct	ok	not_mentioned	released	unavailable
Opus 5.5	imcs21	calibration	10655138	symptom_245	10655138	0.022504	4.834763917140663	not_mentioned		not_mentioned	correct	ok	not_mentioned	released	unavailable
Opus 5.5	imcs21	calibration	10655138	symptom_246	10655138	0.022504	4.834763917140663	not_mentioned		not_mentioned	correct	ok	not_mentioned	released	unavailable
Opus 5.5	imcs21	calibration	10655138	symptom_247	10655138	0.022504	4.834763917140663	not_mentioned		not_mentioned	correct	ok	not_mentioned	released	unavailable
Opus 5.5	imcs21	calibration	10655138	symptom_248	10655138	0.022504	4.834763917140663	not_mentioned		not_mentioned	correct	ok	not_mentioned	released	unavailable
Opus 5.5	imcs21	calibration	10655138	symptom_249	10655138	0.022504	4.834763917140663	not_mentioned		not_mentioned	correct	ok	not_mentioned	released	unavailable
Opus 5.5	imcs21	calibration	10655138	symptom_250	10655138	0.022504	4.834763917140663	not_mentioned		not_mentioned	correct	ok	not_mentioned	released	unavailable
Opus 5.5	imcs21	calibration	10655138	symptom_251	10655138	0.022504	4.834763917140663	not_mentioned		not_mentioned	correct	ok	not_mentioned	released	unavailable
Opus 5.5	imcs21	calibration	10655138	symptom_252	10655138	0.022504	4.834763917140663	not_mentioned		not_mentioned	correct	ok	not_mentioned	released	unavailable
Opus 5.5	imcs21	calibration	10655138	symptom_253	10655138	0.022504	4.834763917140663	not_mentioned		not_mentioned	correct	ok	not_mentioned	released	unavailable
Opus 5.5	imcs21	calibration	10655138	symptom_254	10655138	0.022504	4.834763917140663	not_mentioned		not_mentioned	correct	ok	not_mentioned	released	unavailable
Opus 5.5	imcs21	calibration	10655138	symptom_255	10655138	0.022504	4.834763917140663	not_mentioned		not_mentioned	correct	ok	not_mentioned	released	unavailable
Opus 5.5	imcs21	calibration	10655138	symptom_256	10655138	0.022504	4.834763917140663	not_mentioned		not_mentioned	correct	ok	not_mentioned	released	unavailable
Opus 5.5	imcs21	calibration	10655138	symptom_257	10655138	0.022504	4.834763917140663	not_mentioned		not_mentioned	correct	ok	not_mentioned	released	unavailable
Opus 5.5	imcs21	calibration	10655138	symptom_258	10655138	0.022504	4.834763917140663	not_mentioned		not_mentioned	correct	ok	not_mentioned	released	unavailable
Opus 5.5	imcs21	calibration	10655138	symptom_259	10655138	0.022504	4.834763917140663	not_mentioned		not_mentioned	correct	ok	not_mentioned	released	unavailable
Opus 5.5	imcs21	calibration	10655138	symptom_260	10655138	0.022504	4.834763917140663	not_mentioned		not_mentioned	correct	ok	not_mentioned	released	unavailable
Opus 5.5	imcs21	calibration	10655138	symptom_261	10655138	0.022504	4.834763917140663	not_mentioned		not_mentioned	correct	ok	not_mentioned	released	unavailable
Opus 5.5	imcs21	calibration	10655138	symptom_262	10655138	0.022504	4.834763917140663	not_mentioned		not_mentioned	correct	ok	not_mentioned	released	unavailable
Opus 5.5	imcs21	calibration	10655138	symptom_263	10655138	0.022504	4.834763917140663	not_mentioned		not_mentioned	correct	ok	not_mentioned	released	unavailable
Opus 5.5	imcs21	calibration	10655138	symptom_264	10655138	0.022504	4.834763917140663	not_mentioned		not_mentioned	correct	ok	not_mentioned	released	unavailable
Opus 5.5	imcs21	calibration	10655138	symptom_265	10655138	0.022504	4.834763917140663	not_mentioned		not_mentioned	correct	ok	not_mentioned	released	unavailable
Opus 5.5	imcs21	calibration	10655138	symptom_266	10655138	0.022504	4.834763917140663	not_mentioned		not_mentioned	correct	ok	not_mentioned	released	unavailable
Opus 5.5	imcs21	calibration	10655138	symptom_267	10655138	0.022504	4.834763917140663	not_mentioned		not_mentioned	correct	ok	not_mentioned	released	unavailable
Opus 5.5	imcs21	calibration	10655138	symptom_268	10655138	0.022504	4.834763917140663	not_mentioned		not_mentioned	correct	ok	not_mentioned	released	unavailable
Opus 5.5	imcs21	calibration	10655138	symptom_269	10655138	0.022504	4.834763917140663	not_mentioned		not_mentioned	correct	ok	not_mentioned	released	unavailable
Opus 5.5	imcs21	calibration	10655138	symptom_270	10655138	0.022504	4.834763917140663	not_mentioned		not_mentioned	correct	ok	not_mentioned	released	unavailable
Opus 5.5	imcs21	calibration	10655138	symptom_271	10655138	0.022504	4.834763917140663	not_mentioned		not_mentioned	correct	ok	not_mentioned	released	unavailable
Opus 5.5	imcs21	calibration	10655138	symptom_272	10655138	0.022504	4.834763917140663	not_mentioned		not_mentioned	correct	ok	not_mentioned	released	unavailable
Opus 5.5	imcs21	calibration	10655138	symptom_273	10655138	0.022504	4.834763917140663	not_mentioned		not_mentioned	correct	ok	not_mentioned	released	unavailable
Opus 5.5	imcs21	calibration	10655138	symptom_274	10655138	0.022504	4.834763917140663	not_mentioned		not_mentioned	correct	ok	not_mentioned	released	unavailable
Opus 5.5	imcs21	calibration	10655138	symptom_275	10655138	0.022504	4.834763917140663	not_mentioned		not_mentioned	correct	ok	not_mentioned	released	unavailable
Opus 5.5	imcs21	calibration	10655138	symptom_276	10655138	0.022504	4.834763917140663	not_mentioned		not_mentioned	correct	ok	not_mentioned	released	unavailable
Opus 5.5	imcs21	calibration	10655138	symptom_277	10655138	0.022504	4.834763917140663	not_mentioned		not_mentioned	correct	ok	not_mentioned	released	unavailable
Opus 5.5	imcs21	calibration	10655138	symptom_278	10655138	0.022504	4.834763917140663	not_mentioned		not_mentioned	correct	ok	not_mentioned	released	unavailable
Opus 5.5	imcs21	calibration	10655138	symptom_279	10655138	0.022504	4.834763917140663	not_mentioned		not_mentioned	correct	ok	not_mentioned	released	unavailable
Opus 5.5	imcs21	calibration	10655138	symptom_280	10655138	0.022504	4.834763917140663	not_mentioned		not_mentioned	correct	ok	not_mentioned	released	unavailable
Opus 5.5	imcs21	calibration	10655138	symptom_281	10655138	0.022504	4.834763917140663	not_mentioned		not_mentioned	correct	ok	not_mentioned	released	unavailable
Opus 5.5	imcs21	calibration	10655138	symptom_282	10655138	0.022504	4.834763917140663	not_mentioned		not_mentioned	correct	ok	not_mentioned	released	unavailable
Opus 5.5	imcs21	calibration	10655138	symptom_283	10655138	0.022504	4.834763917140663	not_mentioned		not_mentioned	correct	ok	not_mentioned	released	unavailable
Opus 5.5	imcs21	calibration	10655138	symptom_284	10655138	0.022504	4.834763917140663	not_mentioned		not_mentioned	correct	ok	not_mentioned	released	unavailable
Opus 5.5	imcs21	calibration	10655138	symptom_285	10655138	0.022504	4.834763917140663	not_mentioned		not_mentioned	correct	ok	not_mentioned	released	unavailable
Opus 5.5	imcs21	calibration	10655138	symptom_286	10655138	0.022504	4.834763917140663	not_mentioned		not_mentioned	correct	ok	not_mentioned	released	unavailable
Opus 5.5	imcs21	calibration	10655138	symptom_287	10655138	0.022504	4.834763917140663	not_mentioned		not_mentioned	correct	ok	not_mentioned	released	unavailable
Opus 5.5	imcs21	calibration	10655138	symptom_288	10655138	0.022504	4.834763917140663	not_mentioned		not_mentioned	correct	ok	not_mentioned	released	unavailable
Opus 5.5	imcs21	calibration	10655138	symptom_289	10655138	0.022504	4.834763917140663	not_mentioned		not_mentioned	correct	ok	not_mentioned	released	unavailable
Opus 5.5	imcs21	calibration	10655138	symptom_290	10655138	0.022504	4.834763917140663	not_mentioned		not_mentioned	correct	ok	not_mentioned	released	unavailable
Opus 5.5	imcs21	calibration	10655138	symptom_291	10655138	0.022504	4.834763917140663	not_mentioned		not_mentioned	correct	ok	not_mentioned	released	unavailable
Opus 5.5	imcs21	calibration	10655138	symptom_292	10655138	0.022504	4.834763917140663	not_mentioned		not_mentioned	correct	ok	not_mentioned	released	unavailable
Opus 5.5	imcs21	calibration	10655138	symptom_293	10655138	0.022504	4.834763917140663	not_mentioned		not_mentioned	correct	ok	not_mentioned	released	unavailable
Opus 5.5	imcs21	calibration	10655138	symptom_294	10655138	0.022504	4.834763917140663	not_mentioned		not_mentioned	correct	ok	not_mentioned	released	unavailable
Opus 5.5	imcs21	calibration	10655138	symptom_295	10655138	0.022504	4.834763917140663	not_mentioned		not_mentioned	correct	ok	not_mentioned	released	unavailable
Opus 5.5	imcs21	calibration	10655138	symptom_296	10655138	0.022504	4.834763917140663	not_mentioned		not_mentioned	correct	ok	not_mentioned	released	unavailable
Opus 5.5	imcs21	calibration	10655138	symptom_297	10655138	0.022504	4.834763917140663	not_mentioned		not_mentioned	correct	ok	not_mentioned	released	unavailable
Opus 5.5	imcs21	calibration	10655138	symptom_298	10655138	0.022504	4.834763917140663	not_mentioned		not_mentioned	correct	ok	not_mentioned	released	unavailable
Opus 5.5	imcs21	calibration	10655138	symptom_299	10655138	0.022504	4.834763917140663	not_mentioned		not_mentioned	correct	ok	not_mentioned	released	unavailable
Opus 5.5	imcs21	calibration	10655138	symptom_300	10655138	0.022504	4.834763917140663	not_mentioned		not_mentioned	correct	ok	not_mentioned	released	unavailable
Opus 5.5	imcs21	calibration	10655138	symptom_301	10655138	0.022504	4.834763917140663	not_mentioned		not_mentioned	correct	ok	not_mentioned	released	unavailable
Opus 5.5	imcs21	calibration	10655138	symptom_302	10655138	0.022504	4.834763917140663	not_mentioned		not_mentioned	correct	ok	not_mentioned	released	unavailable
Opus 5.5	imcs21	calibration	10655138	symptom_303	10655138	0.022504	4.834763917140663	not_mentioned		not_mentioned	correct	ok	not_mentioned	released	unavailable
Opus 5.5	imcs21	calibration	10655138	symptom_304	10655138	0.022504	4.834763917140663	not_mentioned		not_mentioned	correct	ok	not_mentioned	released	unavailable
Opus 5.5	imcs21	calibration	10655138	symptom_305	10655138	0.022504	4.834763917140663	not_mentioned		not_mentioned	correct	ok	not_mentioned	released	unavailable
Opus 5.5	imcs21	calibration	10655138	symptom_306	10655138	0.022504	4.834763917140663	not_mentioned		not_mentioned	correct	ok	not_mentioned	released	unavailable
Opus 5.5	imcs21	calibration	10655138	symptom_307	10655138	0.022504	4.834763917140663	not_mentioned		not_mentioned	correct	ok	not_mentioned	released	unavailable
Opus 5.5	imcs21	calibration	10655138	symptom_308	10655138	0.022504	4.834763917140663	not_mentioned		not_mentioned	correct	ok	not_mentioned	released	unavailable
Opus 5.5	imcs21	calibration	10655138	symptom_309	10655138	0.022504	4.834763917140663	not_mentioned		not_mentioned	correct	ok	not_mentioned	released	unavailable
Opus 5.5	imcs21	calibration	10655138	symptom_310	10655138	0.022504	4.834763917140663	not_mentioned		not_mentioned	correct	ok	not_mentioned	released	unavailable
Opus 5.5	imcs21	calibration	10655138	symptom_311	10655138	0.022504	4.834763917140663	not_mentioned		not_mentioned	correct	ok	not_mentioned	released	unavailable
Opus 5.5	imcs21	calibration	10655138	symptom_312	10655138	0.022504	4.834763917140663	not_mentioned		not_mentioned	correct	ok	not_mentioned	released	unavailable
Opus 5.5	imcs21	calibration	10655138	symptom_313	10655138	0.022504	4.834763917140663	not_mentioned		not_mentioned	correct	ok	not_mentioned	released	unavailable
Opus 5.5	imcs21	calibration	10655138	symptom_314	10655138	0.022504	4.834763917140663	not_mentioned		not_mentioned	correct	ok	not_mentioned	released	unavailable
Opus 5.5	imcs21	calibration	10655138	symptom_315	10655138	0.022504	4.834763917140663	not_mentioned		not_mentioned	correct	ok	not_mentioned	released	unavailable
Opus 5.5	imcs21	calibration	10655138	symptom_316	10655138	0.022504	4.834763917140663	not_mentioned		not_mentioned	correct	ok	not_mentioned	released	unavailable
Opus 5.5	imcs21	calibration	10655138	symptom_317	10655138	0.022504	4.834763917140663	not_mentioned		not_mentioned	correct	ok	not_mentioned	released	unavailable
Opus 5.5	imcs21	calibration	10655138	symptom_318	10655138	0.022504	4.834763917140663	not_mentioned		not_mentioned	correct	ok	not_mentioned	released	unavailable
Opus 5.5	imcs21	calibration	10655138	symptom_319	10655138	0.022504	4.834763917140663	not_mentioned		not_mentioned	correct	ok	not_mentioned	released	unavailable
Opus 5.5	imcs21	calibration	10655138	symptom_320	10655138	0.022504	4.834763917140663	not_mentioned		not_mentioned	correct	ok	not_mentioned	released	unavailable
Opus 5.5	imcs21	calibration	10655138	symptom_321	10655138	0.022504	4.834763917140663	not_mentioned		not_mentioned	correct	ok	not_mentioned	released	unavailable
Opus 5.5	imcs21	calibration	10655138	symptom_322	10655138	0.022504	4.834763917140663	not_mentioned		not_mentioned	correct	ok	not_mentioned	released	unavailable
Opus 5.5	imcs21	calibration	10655138	symptom_323	10655138	0.022504	4.834763917140663	not_mentioned		not_mentioned	correct	ok	not_mentioned	released	unavailable
Opus 5.5	imcs21	calibration	10655138	symptom_324	10655138	0.022504	4.834763917140663	not_mentioned		not_mentioned	correct	ok	not_mentioned	released	unavailable
Opus 5.5	imcs21	calibration	10655138	symptom_325	10655138	0.022504	4.834763917140663	not_mentioned		not_mentioned	correct	ok	not_mentioned	released	unavailable
Opus 5.5	imcs21	calibration	10655138	symptom_326	10655138	0.022504	4.834763917140663	not_mentioned		not_mentioned	correct	ok	not_mentioned	released	unavailable
Opus 5.5	imcs21	calibration	10655138	symptom_327	10655138	0.022504	4.834763917140663	not_mentioned		not_mentioned	correct	ok	not_mentioned	released	unavailable
Opus 5.5	imcs21	calibration	10655138	symptom_328	10655138	0.022504	4.834763917140663	not_mentioned		not_mentioned	correct	ok	not_mentioned	released	unavailable
Opus 5.5	imcs21	calibration	10655138	symptom_329	10655138	0.022504	4.834763917140663	not_mentioned		not_mentioned	correct	ok	not_mentioned	released	unavailable
Opus 5.5	imcs21	calibration	10655138	symptom_330	10655138	0.022504	4.834763917140663	not_mentioned		not_mentioned	correct	ok	not_mentioned	released	unavailable
Opus 5.5	imcs21	calibration	10656651	symptom_000	10656651	0.0247	3.061136999865994	positive	0.97	uncertain	incorrect	ok	uncertain	released	reported_percentage
Opus 5.5	imcs21	calibration	10656651	symptom_001	10656651	0.0247	3.061136999865994	not_mentioned		not_mentioned	correct	ok	not_mentioned	released	unavailable
Opus 5.5	imcs21	calibration	10656651	symptom_002	10656651	0.0247	3.061136999865994	negative	0.6	uncertain	incorrect	ok	uncertain	released	reported_percentage
Opus 5.5	imcs21	calibration	10656651	symptom_003	10656651	0.0247	3.061136999865994	negative	0.75	positive	incorrect	ok	positive	released	reported_percentage
Opus 5.5	imcs21	calibration	10656651	symptom_004	10656651	0.0247	3.061136999865994	not_mentioned		not_mentioned	correct	ok	not_mentioned	released	unavailable
Opus 5.5	imcs21	calibration	10656651	symptom_005	10656651	0.0247	3.061136999865994	negative	0.75	uncertain	incorrect	ok	uncertain	released	reported_percentage
Opus 5.5	imcs21	calibration	10656651	symptom_006	10656651	0.0247	3.061136999865994	not_mentioned		uncertain	incorrect	ok	uncertain	released	unavailable
Opus 5.5	imcs21	calibration	10656651	symptom_007	10656651	0.0247	3.061136999865994	not_mentioned		not_mentioned	correct	ok	not_mentioned	released	unavailable
Opus 5.5	imcs21	calibration	10656651	symptom_008	10656651	0.0247	3.061136999865994	not_mentioned		not_mentioned	correct	ok	not_mentioned	released	unavailable
Opus 5.5	imcs21	calibration	10656651	symptom_009	10656651	0.0247	3.061136999865994	not_mentioned		not_mentioned	correct	ok	not_mentioned	released	unavailable
Opus 5.5	imcs21	calibration	10656651	symptom_010	10656651	0.0247	3.061136999865994	not_mentioned		not_mentioned	correct	ok	not_mentioned	released	unavailable
Opus 5.5	imcs21	calibration	10656651	symptom_011	10656651	0.0247	3.061136999865994	uncertain	0.8	uncertain	correct	ok	uncertain	released	reported_percentage
Opus 5.5	imcs21	calibration	10656651	symptom_012	10656651	0.0247	3.061136999865994	uncertain	0.82	uncertain	correct	ok	uncertain	released	reported_percentage
Opus 5.5	imcs21	calibration	10656651	symptom_013	10656651	0.0247	3.061136999865994	negative	0.8	negative	correct	ok	negative	released	reported_percentage
Opus 5.5	imcs21	calibration	10656651	symptom_014	10656651	0.0247	3.061136999865994	not_mentioned		not_mentioned	correct	ok	not_mentioned	released	unavailable
Opus 5.5	imcs21	calibration	10656651	symptom_015	10656651	0.0247	3.061136999865994	not_mentioned		not_mentioned	correct	ok	not_mentioned	released	unavailable
Opus 5.5	imcs21	calibration	10656651	symptom_016	10656651	0.0247	3.061136999865994	not_mentioned		not_mentioned	correct	ok	not_mentioned	released	unavailable
Opus 5.5	imcs21	calibration	10656651	symptom_017	10656651	0.0247	3.061136999865994	not_mentioned		not_mentioned	correct	ok	not_mentioned	released	unavailable
Opus 5.5	imcs21	calibration	10656651	symptom_018	10656651	0.0247	3.061136999865994	not_mentioned		not_mentioned	correct	ok	not_mentioned	released	unavailable
Opus 5.5	imcs21	calibration	10656651	symptom_019	10656651	0.0247	3.061136999865994	not_mentioned		not_mentioned	correct	ok	not_mentioned	released	unavailable
Opus 5.5	imcs21	calibration	10656651	symptom_020	10656651	0.0247	3.061136999865994	not_mentioned		not_mentioned	correct	ok	not_mentioned	released	unavailable
Opus 5.5	imcs21	calibration	10656651	symptom_021	10656651	0.0247	3.061136999865994	not_mentioned		not_mentioned	correct	ok	not_mentioned	released	unavailable
Opus 5.5	imcs21	calibration	10656651	symptom_022	10656651	0.0247	3.061136999865994	not_mentioned		not_mentioned	correct	ok	not_mentioned	released	unavailable
Opus 5.5	imcs21	calibration	10656651	symptom_023	10656651	0.0247	3.061136999865994	not_mentioned		not_mentioned	correct	ok	not_mentioned	released	unavailable
Opus 5.5	imcs21	calibration	10656651	symptom_024	10656651	0.0247	3.061136999865994	not_mentioned		not_mentioned	correct	ok	not_mentioned	released	unavailable
Opus 5.5	imcs21	calibration	10656651	symptom_025	10656651	0.0247	3.061136999865994	not_mentioned		not_mentioned	correct	ok	not_mentioned	released	unavailable
Opus 5.5	imcs21	calibration	10656651	symptom_026	10656651	0.0247	3.061136999865994	positive	0.6	not_mentioned	incorrect	ok	not_mentioned	released	reported_percentage
Opus 5.5	imcs21	calibration	10656651	symptom_027	10656651	0.0247	3.061136999865994	not_mentioned		not_mentioned	correct	ok	not_mentioned	released	unavailable
Opus 5.5	imcs21	calibration	10656651	symptom_028	10656651	0.0247	3.061136999865994	not_mentioned		not_mentioned	correct	ok	not_mentioned	released	unavailable
Opus 5.5	imcs21	calibration	10656651	symptom_029	10656651	0.0247	3.061136999865994	not_mentioned		not_mentioned	correct	ok	not_mentioned	released	unavailable
Opus 5.5	imcs21	calibration	10656651	symptom_030	10656651	0.0247	3.061136999865994	negative	0.88	not_mentioned	incorrect	ok	not_mentioned	released	reported_percentage
Opus 5.5	imcs21	calibration	10656651	symptom_031	10656651	0.0247	3.061136999865994	not_mentioned		not_mentioned	correct	ok	not_mentioned	released	unavailable
Opus 5.5	imcs21	calibration	10656651	symptom_032	10656651	0.0247	3.061136999865994	not_mentioned		not_mentioned	correct	ok	not_mentioned	released	unavailable
Opus 5.5	imcs21	calibration	10656651	symptom_033	10656651	0.0247	3.061136999865994	not_mentioned		not_mentioned	correct	ok	not_mentioned	released	unavailable
Opus 5.5	imcs21	calibration	10656651	symptom_034	10656651	0.0247	3.061136999865994	not_mentioned		not_mentioned	correct	ok	not_mentioned	released	unavailable
Opus 5.5	imcs21	calibration	10656651	symptom_035	10656651	0.0247	3.061136999865994	not_mentioned		not_mentioned	correct	ok	not_mentioned	released	unavailable
Opus 5.5	imcs21	calibration	10656651	symptom_036	10656651	0.0247	3.061136999865994	not_mentioned		not_mentioned	correct	ok	not_mentioned	released	unavailable
Opus 5.5	imcs21	calibration	10656651	symptom_037	10656651	0.0247	3.061136999865994	not_mentioned		not_mentioned	correct	ok	not_mentioned	released	unavailable
Opus 5.5	imcs21	calibration	10656651	symptom_038	10656651	0.0247	3.061136999865994	not_mentioned		not_mentioned	correct	ok	not_mentioned	released	unavailable
Opus 5.5	imcs21	calibration	10656651	symptom_039	10656651	0.0247	3.061136999865994	not_mentioned		not_mentioned	correct	ok	not_mentioned	released	unavailable
Opus 5.5	imcs21	calibration	10656651	symptom_040	10656651	0.0247	3.061136999865994	not_mentioned		not_mentioned	correct	ok	not_mentioned	released	unavailable
Opus 5.5	imcs21	calibration	10656651	symptom_041	10656651	0.0247	3.061136999865994	not_mentioned		not_mentioned	correct	ok	not_mentioned	released	unavailable
Opus 5.5	imcs21	calibration	10656651	symptom_042	10656651	0.0247	3.061136999865994	not_mentioned		not_mentioned	correct	ok	not_mentioned	released	unavailable
Opus 5.5	imcs21	calibration	10656651	symptom_043	10656651	0.0247	3.061136999865994	positive	0.6	not_mentioned	incorrect	ok	not_mentioned	released	reported_percentage
Opus 5.5	imcs21	calibration	10656651	symptom_044	10656651	0.0247	3.061136999865994	not_mentioned		not_mentioned	correct	ok	not_mentioned	released	unavailable
Opus 5.5	imcs21	calibration	10656651	symptom_045	10656651	0.0247	3.061136999865994	not_mentioned		not_mentioned	correct	ok	not_mentioned	released	unavailable
Opus 5.5	imcs21	calibration	10656651	symptom_046	10656651	0.0247	3.061136999865994	not_mentioned		not_mentioned	correct	ok	not_mentioned	released	unavailable
Opus 5.5	imcs21	calibration	10656651	symptom_047	10656651	0.0247	3.061136999865994	not_mentioned		not_mentioned	correct	ok	not_mentioned	released	unavailable
Opus 5.5	imcs21	calibration	10656651	symptom_048	10656651	0.0247	3.061136999865994	not_mentioned		not_mentioned	correct	ok	not_mentioned	released	unavailable
Opus 5.5	imcs21	calibration	10656651	symptom_049	10656651	0.0247	3.061136999865994	not_mentioned		not_mentioned	correct	ok	not_mentioned	released	unavailable
Opus 5.5	imcs21	calibration	10656651	symptom_050	10656651	0.0247	3.061136999865994	not_mentioned		not_mentioned	correct	ok	not_mentioned	released	unavailable
Opus 5.5	imcs21	calibration	10656651	symptom_051	10656651	0.0247	3.061136999865994	not_mentioned		not_mentioned	correct	ok	not_mentioned	released	unavailable
Opus 5.5	imcs21	calibration	10656651	symptom_052	10656651	0.0247	3.061136999865994	not_mentioned		not_mentioned	correct	ok	not_mentioned	released	unavailable
Opus 5.5	imcs21	calibration	10656651	symptom_053	10656651	0.0247	3.061136999865994	not_mentioned		not_mentioned	correct	ok	not_mentioned	released	unavailable
Opus 5.5	imcs21	calibration	10656651	symptom_054	10656651	0.0247	3.061136999865994	not_mentioned		not_mentioned	correct	ok	not_mentioned	released	unavailable
Opus 5.5	imcs21	calibration	10656651	symptom_055	10656651	0.0247	3.061136999865994	not_mentioned		not_mentioned	correct	ok	not_mentioned	released	unavailable
Opus 5.5	imcs21	calibration	10656651	symptom_056	10656651	0.0247	3.061136999865994	not_mentioned		not_mentioned	correct	ok	not_mentioned	released	unavailable
Opus 5.5	imcs21	calibration	10656651	symptom_057	10656651	0.0247	3.061136999865994	not_mentioned		not_mentioned	correct	ok	not_mentioned	released	unavailable
Opus 5.5	imcs21	calibration	10656651	symptom_058	10656651	0.0247	3.061136999865994	not_mentioned		not_mentioned	correct	ok	not_mentioned	released	unavailable
Opus 5.5	imcs21	calibration	10656651	symptom_059	10656651	0.0247	3.061136999865994	not_mentioned		not_mentioned	correct	ok	not_mentioned	released	unavailable
Opus 5.5	imcs21	calibration	10656651	symptom_060	10656651	0.0247	3.061136999865994	not_mentioned		not_mentioned	correct	ok	not_mentioned	released	unavailable
Opus 5.5	imcs21	calibration	10656651	symptom_061	10656651	0.0247	3.061136999865994	not_mentioned		not_mentioned	correct	ok	not_mentioned	released	unavailable
Opus 5.5	imcs21	calibration	10656651	symptom_062	10656651	0.0247	3.061136999865994	not_mentioned		not_mentioned	correct	ok	not_mentioned	released	unavailable
Opus 5.5	imcs21	calibration	10656651	symptom_063	10656651	0.0247	3.061136999865994	not_mentioned		not_mentioned	correct	ok	not_mentioned	released	unavailable
Opus 5.5	imcs21	calibration	10656651	symptom_064	10656651	0.0247	3.061136999865994	not_mentioned		not_mentioned	correct	ok	not_mentioned	released	unavailable
Opus 5.5	imcs21	calibration	10656651	symptom_065	10656651	0.0247	3.061136999865994	not_mentioned		not_mentioned	correct	ok	not_mentioned	released	unavailable
Opus 5.5	imcs21	calibration	10656651	symptom_066	10656651	0.0247	3.061136999865994	not_mentioned		not_mentioned	correct	ok	not_mentioned	released	unavailable
Opus 5.5	imcs21	calibration	10656651	symptom_067	10656651	0.0247	3.061136999865994	not_mentioned		not_mentioned	correct	ok	not_mentioned	released	unavailable
Opus 5.5	imcs21	calibration	10656651	symptom_068	10656651	0.0247	3.061136999865994	not_mentioned		not_mentioned	correct	ok	not_mentioned	released	unavailable
Opus 5.5	imcs21	calibration	10656651	symptom_069	10656651	0.0247	3.061136999865994	not_mentioned		not_mentioned	correct	ok	not_mentioned	released	unavailable
Opus 5.5	imcs21	calibration	10656651	symptom_070	10656651	0.0247	3.061136999865994	not_mentioned		not_mentioned	correct	ok	not_mentioned	released	unavailable
Opus 5.5	imcs21	calibration	10656651	symptom_071	10656651	0.0247	3.061136999865994	not_mentioned		not_mentioned	correct	ok	not_mentioned	released	unavailable
Opus 5.5	imcs21	calibration	10656651	symptom_072	10656651	0.0247	3.061136999865994	not_mentioned		not_mentioned	correct	ok	not_mentioned	released	unavailable
Opus 5.5	imcs21	calibration	10656651	symptom_073	10656651	0.0247	3.061136999865994	not_mentioned		not_mentioned	correct	ok	not_mentioned	released	unavailable
Opus 5.5	imcs21	calibration	10656651	symptom_074	10656651	0.0247	3.061136999865994	not_mentioned		not_mentioned	correct	ok	not_mentioned	released	unavailable
Opus 5.5	imcs21	calibration	10656651	symptom_075	10656651	0.0247	3.061136999865994	not_mentioned		not_mentioned	correct	ok	not_mentioned	released	unavailable
Opus 5.5	imcs21	calibration	10656651	symptom_076	10656651	0.0247	3.061136999865994	not_mentioned		not_mentioned	correct	ok	not_mentioned	released	unavailable
Opus 5.5	imcs21	calibration	10656651	symptom_077	10656651	0.0247	3.061136999865994	not_mentioned		not_mentioned	correct	ok	not_mentioned	released	unavailable
Opus 5.5	imcs21	calibration	10656651	symptom_078	10656651	0.0247	3.061136999865994	not_mentioned		not_mentioned	correct	ok	not_mentioned	released	unavailable
Opus 5.5	imcs21	calibration	10656651	symptom_079	10656651	0.0247	3.061136999865994	not_mentioned		not_mentioned	correct	ok	not_mentioned	released	unavailable
Opus 5.5	imcs21	calibration	10656651	symptom_080	10656651	0.0247	3.061136999865994	not_mentioned		not_mentioned	correct	ok	not_mentioned	released	unavailable
Opus 5.5	imcs21	calibration	10656651	symptom_081	10656651	0.0247	3.061136999865994	not_mentioned		not_mentioned	correct	ok	not_mentioned	released	unavailable
Opus 5.5	imcs21	calibration	10656651	symptom_082	10656651	0.0247	3.061136999865994	not_mentioned		not_mentioned	correct	ok	not_mentioned	released	unavailable
Opus 5.5	imcs21	calibration	10656651	symptom_083	10656651	0.0247	3.061136999865994	not_mentioned		not_mentioned	correct	ok	not_mentioned	released	unavailable
Opus 5.5	imcs21	calibration	10656651	symptom_084	10656651	0.0247	3.061136999865994	not_mentioned		not_mentioned	correct	ok	not_mentioned	released	unavailable
Opus 5.5	imcs21	calibration	10656651	symptom_085	10656651	0.0247	3.061136999865994	not_mentioned		not_mentioned	correct	ok	not_mentioned	released	unavailable
Opus 5.5	imcs21	calibration	10656651	symptom_086	10656651	0.0247	3.061136999865994	not_mentioned		not_mentioned	correct	ok	not_mentioned	released	unavailable
Opus 5.5	imcs21	calibration	10656651	symptom_087	10656651	0.0247	3.061136999865994	not_mentioned		not_mentioned	correct	ok	not_mentioned	released	unavailable
Opus 5.5	imcs21	calibration	10656651	symptom_088	10656651	0.0247	3.061136999865994	not_mentioned		not_mentioned	correct	ok	not_mentioned	released	unavailable
Opus 5.5	imcs21	calibration	10656651	symptom_089	10656651	0.0247	3.061136999865994	not_mentioned		not_mentioned	correct	ok	not_mentioned	released	unavailable
Opus 5.5	imcs21	calibration	10656651	symptom_090	10656651	0.0247	3.061136999865994	not_mentioned		not_mentioned	correct	ok	not_mentioned	released	unavailable
Opus 5.5	imcs21	calibration	10656651	symptom_091	10656651	0.0247	3.061136999865994	not_mentioned		not_mentioned	correct	ok	not_mentioned	released	unavailable
Opus 5.5	imcs21	calibration	10656651	symptom_092	10656651	0.0247	3.061136999865994	not_mentioned		not_mentioned	correct	ok	not_mentioned	released	unavailable
Opus 5.5	imcs21	calibration	10656651	symptom_093	10656651	0.0247	3.061136999865994	not_mentioned		not_mentioned	correct	ok	not_mentioned	released	unavailable
Opus 5.5	imcs21	calibration	10656651	symptom_094	10656651	0.0247	3.061136999865994	not_mentioned		not_mentioned	correct	ok	not_mentioned	released	unavailable
Opus 5.5	imcs21	calibration	10656651	symptom_095	10656651	0.0247	3.061136999865994	not_mentioned		not_mentioned	correct	ok	not_mentioned	released	unavailable
Opus 5.5	imcs21	calibration	10656651	symptom_096	10656651	0.0247	3.061136999865994	not_mentioned		not_mentioned	correct	ok	not_mentioned	released	unavailable
Opus 5.5	imcs21	calibration	10656651	symptom_097	10656651	0.0247	3.061136999865994	not_mentioned		not_mentioned	correct	ok	not_mentioned	released	unavailable
Opus 5.5	imcs21	calibration	10656651	symptom_098	10656651	0.0247	3.061136999865994	not_mentioned		not_mentioned	correct	ok	not_mentioned	released	unavailable
Opus 5.5	imcs21	calibration	10656651	symptom_099	10656651	0.0247	3.061136999865994	not_mentioned		not_mentioned	correct	ok	not_mentioned	released	unavailable
Opus 5.5	imcs21	calibration	10656651	symptom_100	10656651	0.0247	3.061136999865994	not_mentioned		not_mentioned	correct	ok	not_mentioned	released	unavailable
Opus 5.5	imcs21	calibration	10656651	symptom_101	10656651	0.0247	3.061136999865994	not_mentioned		not_mentioned	correct	ok	not_mentioned	released	unavailable
Opus 5.5	imcs21	calibration	10656651	symptom_102	10656651	0.0247	3.061136999865994	not_mentioned		not_mentioned	correct	ok	not_mentioned	released	unavailable
Opus 5.5	imcs21	calibration	10656651	symptom_103	10656651	0.0247	3.061136999865994	not_mentioned		not_mentioned	correct	ok	not_mentioned	released	unavailable
Opus 5.5	imcs21	calibration	10656651	symptom_104	10656651	0.0247	3.061136999865994	positive	0.85	not_mentioned	incorrect	ok	not_mentioned	released	reported_percentage
Opus 5.5	imcs21	calibration	10656651	symptom_105	10656651	0.0247	3.061136999865994	not_mentioned		not_mentioned	correct	ok	not_mentioned	released	unavailable
Opus 5.5	imcs21	calibration	10656651	symptom_106	10656651	0.0247	3.061136999865994	not_mentioned		not_mentioned	correct	ok	not_mentioned	released	unavailable
Opus 5.5	imcs21	calibration	10656651	symptom_107	10656651	0.0247	3.061136999865994	not_mentioned		not_mentioned	correct	ok	not_mentioned	released	unavailable
Opus 5.5	imcs21	calibration	10656651	symptom_108	10656651	0.0247	3.061136999865994	not_mentioned		not_mentioned	correct	ok	not_mentioned	released	unavailable
Opus 5.5	imcs21	calibration	10656651	symptom_109	10656651	0.0247	3.061136999865994	not_mentioned		not_mentioned	correct	ok	not_mentioned	released	unavailable
Opus 5.5	imcs21	calibration	10656651	symptom_110	10656651	0.0247	3.061136999865994	not_mentioned		not_mentioned	correct	ok	not_mentioned	released	unavailable
Opus 5.5	imcs21	calibration	10656651	symptom_111	10656651	0.0247	3.061136999865994	not_mentioned		not_mentioned	correct	ok	not_mentioned	released	unavailable
Opus 5.5	imcs21	calibration	10656651	symptom_112	10656651	0.0247	3.061136999865994	not_mentioned		not_mentioned	correct	ok	not_mentioned	released	unavailable
Opus 5.5	imcs21	calibration	10656651	symptom_113	10656651	0.0247	3.061136999865994	not_mentioned		not_mentioned	correct	ok	not_mentioned	released	unavailable
Opus 5.5	imcs21	calibration	10656651	symptom_114	10656651	0.0247	3.061136999865994	not_mentioned		not_mentioned	correct	ok	not_mentioned	released	unavailable
Opus 5.5	imcs21	calibration	10656651	symptom_115	10656651	0.0247	3.061136999865994	not_mentioned		not_mentioned	correct	ok	not_mentioned	released	unavailable
Opus 5.5	imcs21	calibration	10656651	symptom_116	10656651	0.0247	3.061136999865994	not_mentioned		not_mentioned	correct	ok	not_mentioned	released	unavailable
Opus 5.5	imcs21	calibration	10656651	symptom_117	10656651	0.0247	3.061136999865994	not_mentioned		not_mentioned	correct	ok	not_mentioned	released	unavailable
Opus 5.5	imcs21	calibration	10656651	symptom_118	10656651	0.0247	3.061136999865994	not_mentioned		not_mentioned	correct	ok	not_mentioned	released	unavailable
Opus 5.5	imcs21	calibration	10656651	symptom_119	10656651	0.0247	3.061136999865994	not_mentioned		not_mentioned	correct	ok	not_mentioned	released	unavailable
Opus 5.5	imcs21	calibration	10656651	symptom_120	10656651	0.0247	3.061136999865994	not_mentioned		not_mentioned	correct	ok	not_mentioned	released	unavailable
Opus 5.5	imcs21	calibration	10656651	symptom_121	10656651	0.0247	3.061136999865994	not_mentioned		not_mentioned	correct	ok	not_mentioned	released	unavailable
Opus 5.5	imcs21	calibration	10656651	symptom_122	10656651	0.0247	3.061136999865994	not_mentioned		not_mentioned	correct	ok	not_mentioned	released	unavailable
Opus 5.5	imcs21	calibration	10656651	symptom_123	10656651	0.0247	3.061136999865994	not_mentioned		not_mentioned	correct	ok	not_mentioned	released	unavailable
Opus 5.5	imcs21	calibration	10656651	symptom_124	10656651	0.0247	3.061136999865994	not_mentioned		not_mentioned	correct	ok	not_mentioned	released	unavailable
Opus 5.5	imcs21	calibration	10656651	symptom_125	10656651	0.0247	3.061136999865994	not_mentioned		not_mentioned	correct	ok	not_mentioned	released	unavailable
Opus 5.5	imcs21	calibration	10656651	symptom_126	10656651	0.0247	3.061136999865994	not_mentioned		not_mentioned	correct	ok	not_mentioned	released	unavailable
Opus 5.5	imcs21	calibration	10656651	symptom_127	10656651	0.0247	3.061136999865994	not_mentioned		not_mentioned	correct	ok	not_mentioned	released	unavailable
Opus 5.5	imcs21	calibration	10656651	symptom_128	10656651	0.0247	3.061136999865994	not_mentioned		not_mentioned	correct	ok	not_mentioned	released	unavailable
Opus 5.5	imcs21	calibration	10656651	symptom_129	10656651	0.0247	3.061136999865994	not_mentioned		not_mentioned	correct	ok	not_mentioned	released	unavailable
Opus 5.5	imcs21	calibration	10656651	symptom_130	10656651	0.0247	3.061136999865994	not_mentioned		not_mentioned	correct	ok	not_mentioned	released	unavailable
Opus 5.5	imcs21	calibration	10656651	symptom_131	10656651	0.0247	3.061136999865994	not_mentioned		not_mentioned	correct	ok	not_mentioned	released	unavailable
Opus 5.5	imcs21	calibration	10656651	symptom_132	10656651	0.0247	3.061136999865994	not_mentioned		not_mentioned	correct	ok	not_mentioned	released	unavailable
Opus 5.5	imcs21	calibration	10656651	symptom_133	10656651	0.0247	3.061136999865994	not_mentioned		not_mentioned	correct	ok	not_mentioned	released	unavailable
Opus 5.5	imcs21	calibration	10656651	symptom_134	10656651	0.0247	3.061136999865994	not_mentioned		not_mentioned	correct	ok	not_mentioned	released	unavailable
Opus 5.5	imcs21	calibration	10656651	symptom_135	10656651	0.0247	3.061136999865994	not_mentioned		not_mentioned	correct	ok	not_mentioned	released	unavailable
Opus 5.5	imcs21	calibration	10656651	symptom_136	10656651	0.0247	3.061136999865994	not_mentioned		not_mentioned	correct	ok	not_mentioned	released	unavailable
Opus 5.5	imcs21	calibration	10656651	symptom_137	10656651	0.0247	3.061136999865994	not_mentioned		not_mentioned	correct	ok	not_mentioned	released	unavailable
Opus 5.5	imcs21	calibration	10656651	symptom_138	10656651	0.0247	3.061136999865994	not_mentioned		not_mentioned	correct	ok	not_mentioned	released	unavailable
Opus 5.5	imcs21	calibration	10656651	symptom_139	10656651	0.0247	3.061136999865994	not_mentioned		not_mentioned	correct	ok	not_mentioned	released	unavailable
Opus 5.5	imcs21	calibration	10656651	symptom_140	10656651	0.0247	3.061136999865994	not_mentioned		not_mentioned	correct	ok	not_mentioned	released	unavailable
Opus 5.5	imcs21	calibration	10656651	symptom_141	10656651	0.0247	3.061136999865994	not_mentioned		not_mentioned	correct	ok	not_mentioned	released	unavailable
Opus 5.5	imcs21	calibration	10656651	symptom_142	10656651	0.0247	3.061136999865994	not_mentioned		not_mentioned	correct	ok	not_mentioned	released	unavailable
Opus 5.5	imcs21	calibration	10656651	symptom_143	10656651	0.0247	3.061136999865994	not_mentioned		not_mentioned	correct	ok	not_mentioned	released	unavailable
Opus 5.5	imcs21	calibration	10656651	symptom_144	10656651	0.0247	3.061136999865994	not_mentioned		not_mentioned	correct	ok	not_mentioned	released	unavailable
Opus 5.5	imcs21	calibration	10656651	symptom_145	10656651	0.0247	3.061136999865994	not_mentioned		not_mentioned	correct	ok	not_mentioned	released	unavailable
Opus 5.5	imcs21	calibration	10656651	symptom_146	10656651	0.0247	3.061136999865994	not_mentioned		not_mentioned	correct	ok	not_mentioned	released	unavailable
Opus 5.5	imcs21	calibration	10656651	symptom_147	10656651	0.0247	3.061136999865994	not_mentioned		not_mentioned	correct	ok	not_mentioned	released	unavailable
Opus 5.5	imcs21	calibration	10656651	symptom_148	10656651	0.0247	3.061136999865994	not_mentioned		not_mentioned	correct	ok	not_mentioned	released	unavailable
Opus 5.5	imcs21	calibration	10656651	symptom_149	10656651	0.0247	3.061136999865994	not_mentioned		not_mentioned	correct	ok	not_mentioned	released	unavailable
Opus 5.5	imcs21	calibration	10656651	symptom_150	10656651	0.0247	3.061136999865994	not_mentioned		not_mentioned	correct	ok	not_mentioned	released	unavailable
Opus 5.5	imcs21	calibration	10656651	symptom_151	10656651	0.0247	3.061136999865994	not_mentioned		not_mentioned	correct	ok	not_mentioned	released	unavailable
Opus 5.5	imcs21	calibration	10656651	symptom_152	10656651	0.0247	3.061136999865994	not_mentioned		not_mentioned	correct	ok	not_mentioned	released	unavailable
Opus 5.5	imcs21	calibration	10656651	symptom_153	10656651	0.0247	3.061136999865994	not_mentioned		not_mentioned	correct	ok	not_mentioned	released	unavailable
Opus 5.5	imcs21	calibration	10656651	symptom_154	10656651	0.0247	3.061136999865994	not_mentioned		not_mentioned	correct	ok	not_mentioned	released	unavailable
Opus 5.5	imcs21	calibration	10656651	symptom_155	10656651	0.0247	3.061136999865994	not_mentioned		not_mentioned	correct	ok	not_mentioned	released	unavailable
Opus 5.5	imcs21	calibration	10656651	symptom_156	10656651	0.0247	3.061136999865994	not_mentioned		not_mentioned	correct	ok	not_mentioned	released	unavailable
Opus 5.5	imcs21	calibration	10656651	symptom_157	10656651	0.0247	3.061136999865994	not_mentioned		not_mentioned	correct	ok	not_mentioned	released	unavailable
Opus 5.5	imcs21	calibration	10656651	symptom_158	10656651	0.0247	3.061136999865994	not_mentioned		not_mentioned	correct	ok	not_mentioned	released	unavailable
Opus 5.5	imcs21	calibration	10656651	symptom_159	10656651	0.0247	3.061136999865994	not_mentioned		not_mentioned	correct	ok	not_mentioned	released	unavailable
Opus 5.5	imcs21	calibration	10656651	symptom_160	10656651	0.0247	3.061136999865994	not_mentioned		not_mentioned	correct	ok	not_mentioned	released	unavailable
Opus 5.5	imcs21	calibration	10656651	symptom_161	10656651	0.0247	3.061136999865994	not_mentioned		not_mentioned	correct	ok	not_mentioned	released	unavailable
Opus 5.5	imcs21	calibration	10656651	symptom_162	10656651	0.0247	3.061136999865994	not_mentioned		not_mentioned	correct	ok	not_mentioned	released	unavailable
Opus 5.5	imcs21	calibration	10656651	symptom_163	10656651	0.0247	3.061136999865994	not_mentioned		not_mentioned	correct	ok	not_mentioned	released	unavailable
Opus 5.5	imcs21	calibration	10656651	symptom_164	10656651	0.0247	3.061136999865994	not_mentioned		not_mentioned	correct	ok	not_mentioned	released	unavailable
Opus 5.5	imcs21	calibration	10656651	symptom_165	10656651	0.0247	3.061136999865994	not_mentioned		not_mentioned	correct	ok	not_mentioned	released	unavailable
Opus 5.5	imcs21	calibration	10656651	symptom_166	10656651	0.0247	3.061136999865994	not_mentioned		not_mentioned	correct	ok	not_mentioned	released	unavailable
Opus 5.5	imcs21	calibration	10656651	symptom_167	10656651	0.0247	3.061136999865994	not_mentioned		not_mentioned	correct	ok	not_mentioned	released	unavailable
Opus 5.5	imcs21	calibration	10656651	symptom_168	10656651	0.0247	3.061136999865994	not_mentioned		not_mentioned	correct	ok	not_mentioned	released	unavailable
Opus 5.5	imcs21	calibration	10656651	symptom_169	10656651	0.0247	3.061136999865994	not_mentioned		not_mentioned	correct	ok	not_mentioned	released	unavailable
Opus 5.5	imcs21	calibration	10656651	symptom_170	10656651	0.0247	3.061136999865994	not_mentioned		not_mentioned	correct	ok	not_mentioned	released	unavailable
Opus 5.5	imcs21	calibration	10656651	symptom_171	10656651	0.0247	3.061136999865994	not_mentioned		not_mentioned	correct	ok	not_mentioned	released	unavailable
Opus 5.5	imcs21	calibration	10656651	symptom_172	10656651	0.0247	3.061136999865994	not_mentioned		not_mentioned	correct	ok	not_mentioned	released	unavailable
Opus 5.5	imcs21	calibration	10656651	symptom_173	10656651	0.0247	3.061136999865994	not_mentioned		not_mentioned	correct	ok	not_mentioned	released	unavailable
Opus 5.5	imcs21	calibration	10656651	symptom_174	10656651	0.0247	3.061136999865994	not_mentioned		not_mentioned	correct	ok	not_mentioned	released	unavailable
Opus 5.5	imcs21	calibration	10656651	symptom_175	10656651	0.0247	3.061136999865994	not_mentioned		not_mentioned	correct	ok	not_mentioned	released	unavailable
Opus 5.5	imcs21	calibration	10656651	symptom_176	10656651	0.0247	3.061136999865994	not_mentioned		not_mentioned	correct	ok	not_mentioned	released	unavailable
Opus 5.5	imcs21	calibration	10656651	symptom_177	10656651	0.0247	3.061136999865994	not_mentioned		not_mentioned	correct	ok	not_mentioned	released	unavailable
Opus 5.5	imcs21	calibration	10656651	symptom_178	10656651	0.0247	3.061136999865994	not_mentioned		not_mentioned	correct	ok	not_mentioned	released	unavailable
Opus 5.5	imcs21	calibration	10656651	symptom_179	10656651	0.0247	3.061136999865994	not_mentioned		not_mentioned	correct	ok	not_mentioned	released	unavailable
Opus 5.5	imcs21	calibration	10656651	symptom_180	10656651	0.0247	3.061136999865994	not_mentioned		not_mentioned	correct	ok	not_mentioned	released	unavailable
Opus 5.5	imcs21	calibration	10656651	symptom_181	10656651	0.0247	3.061136999865994	not_mentioned		not_mentioned	correct	ok	not_mentioned	released	unavailable
Opus 5.5	imcs21	calibration	10656651	symptom_182	10656651	0.0247	3.061136999865994	not_mentioned		not_mentioned	correct	ok	not_mentioned	released	unavailable
Opus 5.5	imcs21	calibration	10656651	symptom_183	10656651	0.0247	3.061136999865994	not_mentioned		not_mentioned	correct	ok	not_mentioned	released	unavailable
Opus 5.5	imcs21	calibration	10656651	symptom_184	10656651	0.0247	3.061136999865994	not_mentioned		not_mentioned	correct	ok	not_mentioned	released	unavailable
Opus 5.5	imcs21	calibration	10656651	symptom_185	10656651	0.0247	3.061136999865994	not_mentioned		not_mentioned	correct	ok	not_mentioned	released	unavailable
Opus 5.5	imcs21	calibration	10656651	symptom_186	10656651	0.0247	3.061136999865994	not_mentioned		not_mentioned	correct	ok	not_mentioned	released	unavailable
Opus 5.5	imcs21	calibration	10656651	symptom_187	10656651	0.0247	3.061136999865994	not_mentioned		not_mentioned	correct	ok	not_mentioned	released	unavailable
Opus 5.5	imcs21	calibration	10656651	symptom_188	10656651	0.0247	3.061136999865994	not_mentioned		not_mentioned	correct	ok	not_mentioned	released	unavailable
Opus 5.5	imcs21	calibration	10656651	symptom_189	10656651	0.0247	3.061136999865994	not_mentioned		not_mentioned	correct	ok	not_mentioned	released	unavailable
Opus 5.5	imcs21	calibration	10656651	symptom_190	10656651	0.0247	3.061136999865994	not_mentioned		not_mentioned	correct	ok	not_mentioned	released	unavailable
Opus 5.5	imcs21	calibration	10656651	symptom_191	10656651	0.0247	3.061136999865994	not_mentioned		not_mentioned	correct	ok	not_mentioned	released	unavailable
Opus 5.5	imcs21	calibration	10656651	symptom_192	10656651	0.0247	3.061136999865994	not_mentioned		not_mentioned	correct	ok	not_mentioned	released	unavailable
Opus 5.5	imcs21	calibration	10656651	symptom_193	10656651	0.0247	3.061136999865994	not_mentioned		not_mentioned	correct	ok	not_mentioned	released	unavailable
Opus 5.5	imcs21	calibration	10656651	symptom_194	10656651	0.0247	3.061136999865994	not_mentioned		not_mentioned	correct	ok	not_mentioned	released	unavailable
Opus 5.5	imcs21	calibration	10656651	symptom_195	10656651	0.0247	3.061136999865994	not_mentioned		not_mentioned	correct	ok	not_mentioned	released	unavailable
Opus 5.5	imcs21	calibration	10656651	symptom_196	10656651	0.0247	3.061136999865994	not_mentioned		not_mentioned	correct	ok	not_mentioned	released	unavailable
Opus 5.5	imcs21	calibration	10656651	symptom_197	10656651	0.0247	3.061136999865994	not_mentioned		not_mentioned	correct	ok	not_mentioned	released	unavailable
Opus 5.5	imcs21	calibration	10656651	symptom_198	10656651	0.0247	3.061136999865994	not_mentioned		not_mentioned	correct	ok	not_mentioned	released	unavailable
Opus 5.5	imcs21	calibration	10656651	symptom_199	10656651	0.0247	3.061136999865994	not_mentioned		not_mentioned	correct	ok	not_mentioned	released	unavailable
Opus 5.5	imcs21	calibration	10656651	symptom_200	10656651	0.0247	3.061136999865994	not_mentioned		not_mentioned	correct	ok	not_mentioned	released	unavailable
Opus 5.5	imcs21	calibration	10656651	symptom_201	10656651	0.0247	3.061136999865994	not_mentioned		not_mentioned	correct	ok	not_mentioned	released	unavailable
Opus 5.5	imcs21	calibration	10656651	symptom_202	10656651	0.0247	3.061136999865994	not_mentioned		not_mentioned	correct	ok	not_mentioned	released	unavailable
Opus 5.5	imcs21	calibration	10656651	symptom_203	10656651	0.0247	3.061136999865994	not_mentioned		not_mentioned	correct	ok	not_mentioned	released	unavailable
Opus 5.5	imcs21	calibration	10656651	symptom_204	10656651	0.0247	3.061136999865994	not_mentioned		not_mentioned	correct	ok	not_mentioned	released	unavailable
Opus 5.5	imcs21	calibration	10656651	symptom_205	10656651	0.0247	3.061136999865994	not_mentioned		not_mentioned	correct	ok	not_mentioned	released	unavailable
Opus 5.5	imcs21	calibration	10656651	symptom_206	10656651	0.0247	3.061136999865994	not_mentioned		not_mentioned	correct	ok	not_mentioned	released	unavailable
Opus 5.5	imcs21	calibration	10656651	symptom_207	10656651	0.0247	3.061136999865994	positive	0.55	not_mentioned	incorrect	ok	not_mentioned	released	reported_percentage
Opus 5.5	imcs21	calibration	10656651	symptom_208	10656651	0.0247	3.061136999865994	not_mentioned		not_mentioned	correct	ok	not_mentioned	released	unavailable
Opus 5.5	imcs21	calibration	10656651	symptom_209	10656651	0.0247	3.061136999865994	not_mentioned		not_mentioned	correct	ok	not_mentioned	released	unavailable
Opus 5.5	imcs21	calibration	10656651	symptom_210	10656651	0.0247	3.061136999865994	not_mentioned		not_mentioned	correct	ok	not_mentioned	released	unavailable
Opus 5.5	imcs21	calibration	10656651	symptom_211	10656651	0.0247	3.061136999865994	not_mentioned		not_mentioned	correct	ok	not_mentioned	released	unavailable
Opus 5.5	imcs21	calibration	10656651	symptom_212	10656651	0.0247	3.061136999865994	not_mentioned		not_mentioned	correct	ok	not_mentioned	released	unavailable
Opus 5.5	imcs21	calibration	10656651	symptom_213	10656651	0.0247	3.061136999865994	not_mentioned		not_mentioned	correct	ok	not_mentioned	released	unavailable
Opus 5.5	imcs21	calibration	10656651	symptom_214	10656651	0.0247	3.061136999865994	not_mentioned		not_mentioned	correct	ok	not_mentioned	released	unavailable
Opus 5.5	imcs21	calibration	10656651	symptom_215	10656651	0.0247	3.061136999865994	not_mentioned		not_mentioned	correct	ok	not_mentioned	released	unavailable
Opus 5.5	imcs21	calibration	10656651	symptom_216	10656651	0.0247	3.061136999865994	not_mentioned		not_mentioned	correct	ok	not_mentioned	released	unavailable
Opus 5.5	imcs21	calibration	10656651	symptom_217	10656651	0.0247	3.061136999865994	not_mentioned		not_mentioned	correct	ok	not_mentioned	released	unavailable
Opus 5.5	imcs21	calibration	10656651	symptom_218	10656651	0.0247	3.061136999865994	not_mentioned		not_mentioned	correct	ok	not_mentioned	released	unavailable
Opus 5.5	imcs21	calibration	10656651	symptom_219	10656651	0.0247	3.061136999865994	not_mentioned		not_mentioned	correct	ok	not_mentioned	released	unavailable
Opus 5.5	imcs21	calibration	10656651	symptom_220	10656651	0.0247	3.061136999865994	not_mentioned		not_mentioned	correct	ok	not_mentioned	released	unavailable
Opus 5.5	imcs21	calibration	10656651	symptom_221	10656651	0.0247	3.061136999865994	not_mentioned		not_mentioned	correct	ok	not_mentioned	released	unavailable
Opus 5.5	imcs21	calibration	10656651	symptom_222	10656651	0.0247	3.061136999865994	not_mentioned		not_mentioned	correct	ok	not_mentioned	released	unavailable
Opus 5.5	imcs21	calibration	10656651	symptom_223	10656651	0.0247	3.061136999865994	not_mentioned		not_mentioned	correct	ok	not_mentioned	released	unavailable
Opus 5.5	imcs21	calibration	10656651	symptom_224	10656651	0.0247	3.061136999865994	not_mentioned		not_mentioned	correct	ok	not_mentioned	released	unavailable
Opus 5.5	imcs21	calibration	10656651	symptom_225	10656651	0.0247	3.061136999865994	not_mentioned		not_mentioned	correct	ok	not_mentioned	released	unavailable
Opus 5.5	imcs21	calibration	10656651	symptom_226	10656651	0.0247	3.061136999865994	not_mentioned		not_mentioned	correct	ok	not_mentioned	released	unavailable
Opus 5.5	imcs21	calibration	10656651	symptom_227	10656651	0.0247	3.061136999865994	not_mentioned		not_mentioned	correct	ok	not_mentioned	released	unavailable
Opus 5.5	imcs21	calibration	10656651	symptom_228	10656651	0.0247	3.061136999865994	not_mentioned		not_mentioned	correct	ok	not_mentioned	released	unavailable
Opus 5.5	imcs21	calibration	10656651	symptom_229	10656651	0.0247	3.061136999865994	not_mentioned		not_mentioned	correct	ok	not_mentioned	released	unavailable
Opus 5.5	imcs21	calibration	10656651	symptom_230	10656651	0.0247	3.061136999865994	not_mentioned		not_mentioned	correct	ok	not_mentioned	released	unavailable
Opus 5.5	imcs21	calibration	10656651	symptom_231	10656651	0.0247	3.061136999865994	not_mentioned		not_mentioned	correct	ok	not_mentioned	released	unavailable
Opus 5.5	imcs21	calibration	10656651	symptom_232	10656651	0.0247	3.061136999865994	not_mentioned		not_mentioned	correct	ok	not_mentioned	released	unavailable
Opus 5.5	imcs21	calibration	10656651	symptom_233	10656651	0.0247	3.061136999865994	not_mentioned		not_mentioned	correct	ok	not_mentioned	released	unavailable
Opus 5.5	imcs21	calibration	10656651	symptom_234	10656651	0.0247	3.061136999865994	not_mentioned		not_mentioned	correct	ok	not_mentioned	released	unavailable
Opus 5.5	imcs21	calibration	10656651	symptom_235	10656651	0.0247	3.061136999865994	not_mentioned		not_mentioned	correct	ok	not_mentioned	released	unavailable
Opus 5.5	imcs21	calibration	10656651	symptom_236	10656651	0.0247	3.061136999865994	not_mentioned		not_mentioned	correct	ok	not_mentioned	released	unavailable
Opus 5.5	imcs21	calibration	10656651	symptom_237	10656651	0.0247	3.061136999865994	not_mentioned		not_mentioned	correct	ok	not_mentioned	released	unavailable
Opus 5.5	imcs21	calibration	10656651	symptom_238	10656651	0.0247	3.061136999865994	not_mentioned		not_mentioned	correct	ok	not_mentioned	released	unavailable
Opus 5.5	imcs21	calibration	10656651	symptom_239	10656651	0.0247	3.061136999865994	not_mentioned		not_mentioned	correct	ok	not_mentioned	released	unavailable
Opus 5.5	imcs21	calibration	10656651	symptom_240	10656651	0.0247	3.061136999865994	not_mentioned		not_mentioned	correct	ok	not_mentioned	released	unavailable
Opus 5.5	imcs21	calibration	10656651	symptom_241	10656651	0.0247	3.061136999865994	not_mentioned		not_mentioned	correct	ok	not_mentioned	released	unavailable
Opus 5.5	imcs21	calibration	10656651	symptom_242	10656651	0.0247	3.061136999865994	not_mentioned		not_mentioned	correct	ok	not_mentioned	released	unavailable
Opus 5.5	imcs21	calibration	10656651	symptom_243	10656651	0.0247	3.061136999865994	not_mentioned		not_mentioned	correct	ok	not_mentioned	released	unavailable
Opus 5.5	imcs21	calibration	10656651	symptom_244	10656651	0.0247	3.061136999865994	not_mentioned		not_mentioned	correct	ok	not_mentioned	released	unavailable
Opus 5.5	imcs21	calibration	10656651	symptom_245	10656651	0.0247	3.061136999865994	not_mentioned		not_mentioned	correct	ok	not_mentioned	released	unavailable
Opus 5.5	imcs21	calibration	10656651	symptom_246	10656651	0.0247	3.061136999865994	not_mentioned		not_mentioned	correct	ok	not_mentioned	released	unavailable
Opus 5.5	imcs21	calibration	10656651	symptom_247	10656651	0.0247	3.061136999865994	not_mentioned		not_mentioned	correct	ok	not_mentioned	released	unavailable
Opus 5.5	imcs21	calibration	10656651	symptom_248	10656651	0.0247	3.061136999865994	not_mentioned		not_mentioned	correct	ok	not_mentioned	released	unavailable
Opus 5.5	imcs21	calibration	10656651	symptom_249	10656651	0.0247	3.061136999865994	not_mentioned		not_mentioned	correct	ok	not_mentioned	released	unavailable
Opus 5.5	imcs21	calibration	10656651	symptom_250	10656651	0.0247	3.061136999865994	not_mentioned		not_mentioned	correct	ok	not_mentioned	released	unavailable
Opus 5.5	imcs21	calibration	10656651	symptom_251	10656651	0.0247	3.061136999865994	not_mentioned		not_mentioned	correct	ok	not_mentioned	released	unavailable
Opus 5.5	imcs21	calibration	10656651	symptom_252	10656651	0.0247	3.061136999865994	not_mentioned		not_mentioned	correct	ok	not_mentioned	released	unavailable
Opus 5.5	imcs21	calibration	10656651	symptom_253	10656651	0.0247	3.061136999865994	not_mentioned		not_mentioned	correct	ok	not_mentioned	released	unavailable
Opus 5.5	imcs21	calibration	10656651	symptom_254	10656651	0.0247	3.061136999865994	not_mentioned		not_mentioned	correct	ok	not_mentioned	released	unavailable
Opus 5.5	imcs21	calibration	10656651	symptom_255	10656651	0.0247	3.061136999865994	not_mentioned		not_mentioned	correct	ok	not_mentioned	released	unavailable
Opus 5.5	imcs21	calibration	10656651	symptom_256	10656651	0.0247	3.061136999865994	not_mentioned		not_mentioned	correct	ok	not_mentioned	released	unavailable
Opus 5.5	imcs21	calibration	10656651	symptom_257	10656651	0.0247	3.061136999865994	not_mentioned		not_mentioned	correct	ok	not_mentioned	released	unavailable
Opus 5.5	imcs21	calibration	10656651	symptom_258	10656651	0.0247	3.061136999865994	not_mentioned		not_mentioned	correct	ok	not_mentioned	released	unavailable
Opus 5.5	imcs21	calibration	10656651	symptom_259	10656651	0.0247	3.061136999865994	not_mentioned		not_mentioned	correct	ok	not_mentioned	released	unavailable
Opus 5.5	imcs21	calibration	10656651	symptom_260	10656651	0.0247	3.061136999865994	not_mentioned		not_mentioned	correct	ok	not_mentioned	released	unavailable
Opus 5.5	imcs21	calibration	10656651	symptom_261	10656651	0.0247	3.061136999865994	not_mentioned		not_mentioned	correct	ok	not_mentioned	released	unavailable
Opus 5.5	imcs21	calibration	10656651	symptom_262	10656651	0.0247	3.061136999865994	not_mentioned		not_mentioned	correct	ok	not_mentioned	released	unavailable
Opus 5.5	imcs21	calibration	10656651	symptom_263	10656651	0.0247	3.061136999865994	not_mentioned		not_mentioned	correct	ok	not_mentioned	released	unavailable
Opus 5.5	imcs21	calibration	10656651	symptom_264	10656651	0.0247	3.061136999865994	not_mentioned		not_mentioned	correct	ok	not_mentioned	released	unavailable
Opus 5.5	imcs21	calibration	10656651	symptom_265	10656651	0.0247	3.061136999865994	not_mentioned		not_mentioned	correct	ok	not_mentioned	released	unavailable
Opus 5.5	imcs21	calibration	10656651	symptom_266	10656651	0.0247	3.061136999865994	not_mentioned		not_mentioned	correct	ok	not_mentioned	released	unavailable
Opus 5.5	imcs21	calibration	10656651	symptom_267	10656651	0.0247	3.061136999865994	not_mentioned		not_mentioned	correct	ok	not_mentioned	released	unavailable
Opus 5.5	imcs21	calibration	10656651	symptom_268	10656651	0.0247	3.061136999865994	not_mentioned		not_mentioned	correct	ok	not_mentioned	released	unavailable
Opus 5.5	imcs21	calibration	10656651	symptom_269	10656651	0.0247	3.061136999865994	not_mentioned		not_mentioned	correct	ok	not_mentioned	released	unavailable
Opus 5.5	imcs21	calibration	10656651	symptom_270	10656651	0.0247	3.061136999865994	not_mentioned		not_mentioned	correct	ok	not_mentioned	released	unavailable
Opus 5.5	imcs21	calibration	10656651	symptom_271	10656651	0.0247	3.061136999865994	not_mentioned		not_mentioned	correct	ok	not_mentioned	released	unavailable
Opus 5.5	imcs21	calibration	10656651	symptom_272	10656651	0.0247	3.061136999865994	not_mentioned		not_mentioned	correct	ok	not_mentioned	released	unavailable
Opus 5.5	imcs21	calibration	10656651	symptom_273	10656651	0.0247	3.061136999865994	not_mentioned		not_mentioned	correct	ok	not_mentioned	released	unavailable
Opus 5.5	imcs21	calibration	10656651	symptom_274	10656651	0.0247	3.061136999865994	not_mentioned		not_mentioned	correct	ok	not_mentioned	released	unavailable
Opus 5.5	imcs21	calibration	10656651	symptom_275	10656651	0.0247	3.061136999865994	not_mentioned		not_mentioned	correct	ok	not_mentioned	released	unavailable
Opus 5.5	imcs21	calibration	10656651	symptom_276	10656651	0.0247	3.061136999865994	not_mentioned		not_mentioned	correct	ok	not_mentioned	released	unavailable
Opus 5.5	imcs21	calibration	10656651	symptom_277	10656651	0.0247	3.061136999865994	not_mentioned		not_mentioned	correct	ok	not_mentioned	released	unavailable
Opus 5.5	imcs21	calibration	10656651	symptom_278	10656651	0.0247	3.061136999865994	not_mentioned		not_mentioned	correct	ok	not_mentioned	released	unavailable
Opus 5.5	imcs21	calibration	10656651	symptom_279	10656651	0.0247	3.061136999865994	not_mentioned		not_mentioned	correct	ok	not_mentioned	released	unavailable
Opus 5.5	imcs21	calibration	10656651	symptom_280	10656651	0.0247	3.061136999865994	not_mentioned		not_mentioned	correct	ok	not_mentioned	released	unavailable
Opus 5.5	imcs21	calibration	10656651	symptom_281	10656651	0.0247	3.061136999865994	not_mentioned		not_mentioned	correct	ok	not_mentioned	released	unavailable
Opus 5.5	imcs21	calibration	10656651	symptom_282	10656651	0.0247	3.061136999865994	not_mentioned		not_mentioned	correct	ok	not_mentioned	released	unavailable
Opus 5.5	imcs21	calibration	10656651	symptom_283	10656651	0.0247	3.061136999865994	not_mentioned		not_mentioned	correct	ok	not_mentioned	released	unavailable
Opus 5.5	imcs21	calibration	10656651	symptom_284	10656651	0.0247	3.061136999865994	not_mentioned		not_mentioned	correct	ok	not_mentioned	released	unavailable
Opus 5.5	imcs21	calibration	10656651	symptom_285	10656651	0.0247	3.061136999865994	not_mentioned		not_mentioned	correct	ok	not_mentioned	released	unavailable
Opus 5.5	imcs21	calibration	10656651	symptom_286	10656651	0.0247	3.061136999865994	not_mentioned		not_mentioned	correct	ok	not_mentioned	released	unavailable
Opus 5.5	imcs21	calibration	10656651	symptom_287	10656651	0.0247	3.061136999865994	not_mentioned		not_mentioned	correct	ok	not_mentioned	released	unavailable
Opus 5.5	imcs21	calibration	10656651	symptom_288	10656651	0.0247	3.061136999865994	not_mentioned		not_mentioned	correct	ok	not_mentioned	released	unavailable
Opus 5.5	imcs21	calibration	10656651	symptom_289	10656651	0.0247	3.061136999865994	not_mentioned		not_mentioned	correct	ok	not_mentioned	released	unavailable
Opus 5.5	imcs21	calibration	10656651	symptom_290	10656651	0.0247	3.061136999865994	not_mentioned		not_mentioned	correct	ok	not_mentioned	released	unavailable
Opus 5.5	imcs21	calibration	10656651	symptom_291	10656651	0.0247	3.061136999865994	not_mentioned		not_mentioned	correct	ok	not_mentioned	released	unavailable
Opus 5.5	imcs21	calibration	10656651	symptom_292	10656651	0.0247	3.061136999865994	not_mentioned		not_mentioned	correct	ok	not_mentioned	released	unavailable
Opus 5.5	imcs21	calibration	10656651	symptom_293	10656651	0.0247	3.061136999865994	not_mentioned		not_mentioned	correct	ok	not_mentioned	released	unavailable
Opus 5.5	imcs21	calibration	10656651	symptom_294	10656651	0.0247	3.061136999865994	not_mentioned		not_mentioned	correct	ok	not_mentioned	released	unavailable
Opus 5.5	imcs21	calibration	10656651	symptom_295	10656651	0.0247	3.061136999865994	not_mentioned		not_mentioned	correct	ok	not_mentioned	released	unavailable
Opus 5.5	imcs21	calibration	10656651	symptom_296	10656651	0.0247	3.061136999865994	not_mentioned		not_mentioned	correct	ok	not_mentioned	released	unavailable
Opus 5.5	imcs21	calibration	10656651	symptom_297	10656651	0.0247	3.061136999865994	not_mentioned		not_mentioned	correct	ok	not_mentioned	released	unavailable
Opus 5.5	imcs21	calibration	10656651	symptom_298	10656651	0.0247	3.061136999865994	not_mentioned		not_mentioned	correct	ok	not_mentioned	released	unavailable
Opus 5.5	imcs21	calibration	10656651	symptom_299	10656651	0.0247	3.061136999865994	not_mentioned		not_mentioned	correct	ok	not_mentioned	released	unavailable
Opus 5.5	imcs21	calibration	10656651	symptom_300	10656651	0.0247	3.061136999865994	not_mentioned		not_mentioned	correct	ok	not_mentioned	released	unavailable
Opus 5.5	imcs21	calibration	10656651	symptom_301	10656651	0.0247	3.061136999865994	not_mentioned		not_mentioned	correct	ok	not_mentioned	released	unavailable
Opus 5.5	imcs21	calibration	10656651	symptom_302	10656651	0.0247	3.061136999865994	not_mentioned		not_mentioned	correct	ok	not_mentioned	released	unavailable
Opus 5.5	imcs21	calibration	10656651	symptom_303	10656651	0.0247	3.061136999865994	not_mentioned		not_mentioned	correct	ok	not_mentioned	released	unavailable
Opus 5.5	imcs21	calibration	10656651	symptom_304	10656651	0.0247	3.061136999865994	not_mentioned		not_mentioned	correct	ok	not_mentioned	released	unavailable
Opus 5.5	imcs21	calibration	10656651	symptom_305	10656651	0.0247	3.061136999865994	not_mentioned		not_mentioned	correct	ok	not_mentioned	released	unavailable
Opus 5.5	imcs21	calibration	10656651	symptom_306	10656651	0.0247	3.061136999865994	not_mentioned		not_mentioned	correct	ok	not_mentioned	released	unavailable
Opus 5.5	imcs21	calibration	10656651	symptom_307	10656651	0.0247	3.061136999865994	not_mentioned		not_mentioned	correct	ok	not_mentioned	released	unavailable
Opus 5.5	imcs21	calibration	10656651	symptom_308	10656651	0.0247	3.061136999865994	not_mentioned		not_mentioned	correct	ok	not_mentioned	released	unavailable
Opus 5.5	imcs21	calibration	10656651	symptom_309	10656651	0.0247	3.061136999865994	not_mentioned		not_mentioned	correct	ok	not_mentioned	released	unavailable
Opus 5.5	imcs21	calibration	10656651	symptom_310	10656651	0.0247	3.061136999865994	not_mentioned		not_mentioned	correct	ok	not_mentioned	released	unavailable
Opus 5.5	imcs21	calibration	10656651	symptom_311	10656651	0.0247	3.061136999865994	not_mentioned		not_mentioned	correct	ok	not_mentioned	released	unavailable
Opus 5.5	imcs21	calibration	10656651	symptom_312	10656651	0.0247	3.061136999865994	not_mentioned		not_mentioned	correct	ok	not_mentioned	released	unavailable
Opus 5.5	imcs21	calibration	10656651	symptom_313	10656651	0.0247	3.061136999865994	not_mentioned		not_mentioned	correct	ok	not_mentioned	released	unavailable
Opus 5.5	imcs21	calibration	10656651	symptom_314	10656651	0.0247	3.061136999865994	not_mentioned		not_mentioned	correct	ok	not_mentioned	released	unavailable
Opus 5.5	imcs21	calibration	10656651	symptom_315	10656651	0.0247	3.061136999865994	not_mentioned		not_mentioned	correct	ok	not_mentioned	released	unavailable
Opus 5.5	imcs21	calibration	10656651	symptom_316	10656651	0.0247	3.061136999865994	not_mentioned		not_mentioned	correct	ok	not_mentioned	released	unavailable
Opus 5.5	imcs21	calibration	10656651	symptom_317	10656651	0.0247	3.061136999865994	not_mentioned		not_mentioned	correct	ok	not_mentioned	released	unavailable
Opus 5.5	imcs21	calibration	10656651	symptom_318	10656651	0.0247	3.061136999865994	not_mentioned		not_mentioned	correct	ok	not_mentioned	released	unavailable
Opus 5.5	imcs21	calibration	10656651	symptom_319	10656651	0.0247	3.061136999865994	not_mentioned		not_mentioned	correct	ok	not_mentioned	released	unavailable
Opus 5.5	imcs21	calibration	10656651	symptom_320	10656651	0.0247	3.061136999865994	not_mentioned		not_mentioned	correct	ok	not_mentioned	released	unavailable
Opus 5.5	imcs21	calibration	10656651	symptom_321	10656651	0.0247	3.061136999865994	not_mentioned		not_mentioned	correct	ok	not_mentioned	released	unavailable
Opus 5.5	imcs21	calibration	10656651	symptom_322	10656651	0.0247	3.061136999865994	not_mentioned		not_mentioned	correct	ok	not_mentioned	released	unavailable
Opus 5.5	imcs21	calibration	10656651	symptom_323	10656651	0.0247	3.061136999865994	not_mentioned		not_mentioned	correct	ok	not_mentioned	released	unavailable
Opus 5.5	imcs21	calibration	10656651	symptom_324	10656651	0.0247	3.061136999865994	not_mentioned		not_mentioned	correct	ok	not_mentioned	released	unavailable
Opus 5.5	imcs21	calibration	10656651	symptom_325	10656651	0.0247	3.061136999865994	not_mentioned		not_mentioned	correct	ok	not_mentioned	released	unavailable
Opus 5.5	imcs21	calibration	10656651	symptom_326	10656651	0.0247	3.061136999865994	not_mentioned		not_mentioned	correct	ok	not_mentioned	released	unavailable
Opus 5.5	imcs21	calibration	10656651	symptom_327	10656651	0.0247	3.061136999865994	not_mentioned		not_mentioned	correct	ok	not_mentioned	released	unavailable
Opus 5.5	imcs21	calibration	10656651	symptom_328	10656651	0.0247	3.061136999865994	not_mentioned		not_mentioned	correct	ok	not_mentioned	released	unavailable
Opus 5.5	imcs21	calibration	10656651	symptom_329	10656651	0.0247	3.061136999865994	not_mentioned		not_mentioned	correct	ok	not_mentioned	released	unavailable
Opus 5.5	imcs21	calibration	10656651	symptom_330	10656651	0.0247	3.061136999865994	not_mentioned		not_mentioned	correct	ok	not_mentioned	released	unavailable
Opus 5.5	imcs21	calibration	10656792	symptom_000	10656792	0.018536	2.559185291174799	not_mentioned		not_mentioned	correct	ok	not_mentioned	released	unavailable
Opus 5.5	imcs21	calibration	10656792	symptom_001	10656792	0.018536	2.559185291174799	not_mentioned		not_mentioned	correct	ok	not_mentioned	released	unavailable
Opus 5.5	imcs21	calibration	10656792	symptom_002	10656792	0.018536	2.559185291174799	not_mentioned		not_mentioned	correct	ok	not_mentioned	released	unavailable
Opus 5.5	imcs21	calibration	10656792	symptom_003	10656792	0.018536	2.559185291174799	not_mentioned		not_mentioned	correct	ok	not_mentioned	released	unavailable
Opus 5.5	imcs21	calibration	10656792	symptom_004	10656792	0.018536	2.559185291174799	not_mentioned		not_mentioned	correct	ok	not_mentioned	released	unavailable
Opus 5.5	imcs21	calibration	10656792	symptom_005	10656792	0.018536	2.559185291174799	not_mentioned		not_mentioned	correct	ok	not_mentioned	released	unavailable
Opus 5.5	imcs21	calibration	10656792	symptom_006	10656792	0.018536	2.559185291174799	not_mentioned		not_mentioned	correct	ok	not_mentioned	released	unavailable
Opus 5.5	imcs21	calibration	10656792	symptom_007	10656792	0.018536	2.559185291174799	not_mentioned		not_mentioned	correct	ok	not_mentioned	released	unavailable
Opus 5.5	imcs21	calibration	10656792	symptom_008	10656792	0.018536	2.559185291174799	not_mentioned		not_mentioned	correct	ok	not_mentioned	released	unavailable
Opus 5.5	imcs21	calibration	10656792	symptom_009	10656792	0.018536	2.559185291174799	not_mentioned		not_mentioned	correct	ok	not_mentioned	released	unavailable
Opus 5.5	imcs21	calibration	10656792	symptom_010	10656792	0.018536	2.559185291174799	not_mentioned		not_mentioned	correct	ok	not_mentioned	released	unavailable
Opus 5.5	imcs21	calibration	10656792	symptom_011	10656792	0.018536	2.559185291174799	not_mentioned		not_mentioned	correct	ok	not_mentioned	released	unavailable
Opus 5.5	imcs21	calibration	10656792	symptom_012	10656792	0.018536	2.559185291174799	not_mentioned		not_mentioned	correct	ok	not_mentioned	released	unavailable
Opus 5.5	imcs21	calibration	10656792	symptom_013	10656792	0.018536	2.559185291174799	not_mentioned		not_mentioned	correct	ok	not_mentioned	released	unavailable
Opus 5.5	imcs21	calibration	10656792	symptom_014	10656792	0.018536	2.559185291174799	not_mentioned		not_mentioned	correct	ok	not_mentioned	released	unavailable
Opus 5.5	imcs21	calibration	10656792	symptom_015	10656792	0.018536	2.559185291174799	not_mentioned		not_mentioned	correct	ok	not_mentioned	released	unavailable
Opus 5.5	imcs21	calibration	10656792	symptom_016	10656792	0.018536	2.559185291174799	positive	0.95	positive	correct	ok	positive	released	reported_percentage
Opus 5.5	imcs21	calibration	10656792	symptom_017	10656792	0.018536	2.559185291174799	not_mentioned		not_mentioned	correct	ok	not_mentioned	released	unavailable
Opus 5.5	imcs21	calibration	10656792	symptom_018	10656792	0.018536	2.559185291174799	not_mentioned		not_mentioned	correct	ok	not_mentioned	released	unavailable
Opus 5.5	imcs21	calibration	10656792	symptom_019	10656792	0.018536	2.559185291174799	not_mentioned		not_mentioned	correct	ok	not_mentioned	released	unavailable
Opus 5.5	imcs21	calibration	10656792	symptom_020	10656792	0.018536	2.559185291174799	not_mentioned		not_mentioned	correct	ok	not_mentioned	released	unavailable
Opus 5.5	imcs21	calibration	10656792	symptom_021	10656792	0.018536	2.559185291174799	not_mentioned		not_mentioned	correct	ok	not_mentioned	released	unavailable
Opus 5.5	imcs21	calibration	10656792	symptom_022	10656792	0.018536	2.559185291174799	not_mentioned		not_mentioned	correct	ok	not_mentioned	released	unavailable
Opus 5.5	imcs21	calibration	10656792	symptom_023	10656792	0.018536	2.559185291174799	not_mentioned		not_mentioned	correct	ok	not_mentioned	released	unavailable
Opus 5.5	imcs21	calibration	10656792	symptom_024	10656792	0.018536	2.559185291174799	not_mentioned		not_mentioned	correct	ok	not_mentioned	released	unavailable
Opus 5.5	imcs21	calibration	10656792	symptom_025	10656792	0.018536	2.559185291174799	not_mentioned		not_mentioned	correct	ok	not_mentioned	released	unavailable
Opus 5.5	imcs21	calibration	10656792	symptom_026	10656792	0.018536	2.559185291174799	not_mentioned		not_mentioned	correct	ok	not_mentioned	released	unavailable
Opus 5.5	imcs21	calibration	10656792	symptom_027	10656792	0.018536	2.559185291174799	not_mentioned		not_mentioned	correct	ok	not_mentioned	released	unavailable
Opus 5.5	imcs21	calibration	10656792	symptom_028	10656792	0.018536	2.559185291174799	not_mentioned		not_mentioned	correct	ok	not_mentioned	released	unavailable
Opus 5.5	imcs21	calibration	10656792	symptom_029	10656792	0.018536	2.559185291174799	not_mentioned		not_mentioned	correct	ok	not_mentioned	released	unavailable
Opus 5.5	imcs21	calibration	10656792	symptom_030	10656792	0.018536	2.559185291174799	not_mentioned		not_mentioned	correct	ok	not_mentioned	released	unavailable
Opus 5.5	imcs21	calibration	10656792	symptom_031	10656792	0.018536	2.559185291174799	not_mentioned		not_mentioned	correct	ok	not_mentioned	released	unavailable
Opus 5.5	imcs21	calibration	10656792	symptom_032	10656792	0.018536	2.559185291174799	not_mentioned		not_mentioned	correct	ok	not_mentioned	released	unavailable
Opus 5.5	imcs21	calibration	10656792	symptom_033	10656792	0.018536	2.559185291174799	not_mentioned		not_mentioned	correct	ok	not_mentioned	released	unavailable
Opus 5.5	imcs21	calibration	10656792	symptom_034	10656792	0.018536	2.559185291174799	not_mentioned		not_mentioned	correct	ok	not_mentioned	released	unavailable
Opus 5.5	imcs21	calibration	10656792	symptom_035	10656792	0.018536	2.559185291174799	not_mentioned		not_mentioned	correct	ok	not_mentioned	released	unavailable
Opus 5.5	imcs21	calibration	10656792	symptom_036	10656792	0.018536	2.559185291174799	not_mentioned		not_mentioned	correct	ok	not_mentioned	released	unavailable
Opus 5.5	imcs21	calibration	10656792	symptom_037	10656792	0.018536	2.559185291174799	not_mentioned		not_mentioned	correct	ok	not_mentioned	released	unavailable
Opus 5.5	imcs21	calibration	10656792	symptom_038	10656792	0.018536	2.559185291174799	not_mentioned		not_mentioned	correct	ok	not_mentioned	released	unavailable
Opus 5.5	imcs21	calibration	10656792	symptom_039	10656792	0.018536	2.559185291174799	not_mentioned		not_mentioned	correct	ok	not_mentioned	released	unavailable
Opus 5.5	imcs21	calibration	10656792	symptom_040	10656792	0.018536	2.559185291174799	not_mentioned		not_mentioned	correct	ok	not_mentioned	released	unavailable
Opus 5.5	imcs21	calibration	10656792	symptom_041	10656792	0.018536	2.559185291174799	not_mentioned		not_mentioned	correct	ok	not_mentioned	released	unavailable
Opus 5.5	imcs21	calibration	10656792	symptom_042	10656792	0.018536	2.559185291174799	not_mentioned		not_mentioned	correct	ok	not_mentioned	released	unavailable
Opus 5.5	imcs21	calibration	10656792	symptom_043	10656792	0.018536	2.559185291174799	not_mentioned		not_mentioned	correct	ok	not_mentioned	released	unavailable
Opus 5.5	imcs21	calibration	10656792	symptom_044	10656792	0.018536	2.559185291174799	not_mentioned		not_mentioned	correct	ok	not_mentioned	released	unavailable
Opus 5.5	imcs21	calibration	10656792	symptom_045	10656792	0.018536	2.559185291174799	not_mentioned		not_mentioned	correct	ok	not_mentioned	released	unavailable
Opus 5.5	imcs21	calibration	10656792	symptom_046	10656792	0.018536	2.559185291174799	not_mentioned		not_mentioned	correct	ok	not_mentioned	released	unavailable
Opus 5.5	imcs21	calibration	10656792	symptom_047	10656792	0.018536	2.559185291174799	not_mentioned		not_mentioned	correct	ok	not_mentioned	released	unavailable
Opus 5.5	imcs21	calibration	10656792	symptom_048	10656792	0.018536	2.559185291174799	not_mentioned		not_mentioned	correct	ok	not_mentioned	released	unavailable
Opus 5.5	imcs21	calibration	10656792	symptom_049	10656792	0.018536	2.559185291174799	not_mentioned		not_mentioned	correct	ok	not_mentioned	released	unavailable
Opus 5.5	imcs21	calibration	10656792	symptom_050	10656792	0.018536	2.559185291174799	not_mentioned		not_mentioned	correct	ok	not_mentioned	released	unavailable
Opus 5.5	imcs21	calibration	10656792	symptom_051	10656792	0.018536	2.559185291174799	not_mentioned		not_mentioned	correct	ok	not_mentioned	released	unavailable
Opus 5.5	imcs21	calibration	10656792	symptom_052	10656792	0.018536	2.559185291174799	not_mentioned		not_mentioned	correct	ok	not_mentioned	released	unavailable
Opus 5.5	imcs21	calibration	10656792	symptom_053	10656792	0.018536	2.559185291174799	not_mentioned		not_mentioned	correct	ok	not_mentioned	released	unavailable
Opus 5.5	imcs21	calibration	10656792	symptom_054	10656792	0.018536	2.559185291174799	not_mentioned		not_mentioned	correct	ok	not_mentioned	released	unavailable
Opus 5.5	imcs21	calibration	10656792	symptom_055	10656792	0.018536	2.559185291174799	not_mentioned		not_mentioned	correct	ok	not_mentioned	released	unavailable
Opus 5.5	imcs21	calibration	10656792	symptom_056	10656792	0.018536	2.559185291174799	not_mentioned		not_mentioned	correct	ok	not_mentioned	released	unavailable
Opus 5.5	imcs21	calibration	10656792	symptom_057	10656792	0.018536	2.559185291174799	not_mentioned		not_mentioned	correct	ok	not_mentioned	released	unavailable
Opus 5.5	imcs21	calibration	10656792	symptom_058	10656792	0.018536	2.559185291174799	not_mentioned		not_mentioned	correct	ok	not_mentioned	released	unavailable
Opus 5.5	imcs21	calibration	10656792	symptom_059	10656792	0.018536	2.559185291174799	not_mentioned		not_mentioned	correct	ok	not_mentioned	released	unavailable
Opus 5.5	imcs21	calibration	10656792	symptom_060	10656792	0.018536	2.559185291174799	not_mentioned		not_mentioned	correct	ok	not_mentioned	released	unavailable
Opus 5.5	imcs21	calibration	10656792	symptom_061	10656792	0.018536	2.559185291174799	not_mentioned		not_mentioned	correct	ok	not_mentioned	released	unavailable
Opus 5.5	imcs21	calibration	10656792	symptom_062	10656792	0.018536	2.559185291174799	not_mentioned		not_mentioned	correct	ok	not_mentioned	released	unavailable
Opus 5.5	imcs21	calibration	10656792	symptom_063	10656792	0.018536	2.559185291174799	not_mentioned		not_mentioned	correct	ok	not_mentioned	released	unavailable
Opus 5.5	imcs21	calibration	10656792	symptom_064	10656792	0.018536	2.559185291174799	not_mentioned		not_mentioned	correct	ok	not_mentioned	released	unavailable
Opus 5.5	imcs21	calibration	10656792	symptom_065	10656792	0.018536	2.559185291174799	not_mentioned		not_mentioned	correct	ok	not_mentioned	released	unavailable
Opus 5.5	imcs21	calibration	10656792	symptom_066	10656792	0.018536	2.559185291174799	not_mentioned		not_mentioned	correct	ok	not_mentioned	released	unavailable
Opus 5.5	imcs21	calibration	10656792	symptom_067	10656792	0.018536	2.559185291174799	not_mentioned		not_mentioned	correct	ok	not_mentioned	released	unavailable
Opus 5.5	imcs21	calibration	10656792	symptom_068	10656792	0.018536	2.559185291174799	not_mentioned		not_mentioned	correct	ok	not_mentioned	released	unavailable
Opus 5.5	imcs21	calibration	10656792	symptom_069	10656792	0.018536	2.559185291174799	not_mentioned		not_mentioned	correct	ok	not_mentioned	released	unavailable
Opus 5.5	imcs21	calibration	10656792	symptom_070	10656792	0.018536	2.559185291174799	not_mentioned		not_mentioned	correct	ok	not_mentioned	released	unavailable
Opus 5.5	imcs21	calibration	10656792	symptom_071	10656792	0.018536	2.559185291174799	not_mentioned		not_mentioned	correct	ok	not_mentioned	released	unavailable
Opus 5.5	imcs21	calibration	10656792	symptom_072	10656792	0.018536	2.559185291174799	not_mentioned		not_mentioned	correct	ok	not_mentioned	released	unavailable
Opus 5.5	imcs21	calibration	10656792	symptom_073	10656792	0.018536	2.559185291174799	uncertain	0.7	positive	incorrect	ok	positive	released	reported_percentage
Opus 5.5	imcs21	calibration	10656792	symptom_074	10656792	0.018536	2.559185291174799	not_mentioned		not_mentioned	correct	ok	not_mentioned	released	unavailable
Opus 5.5	imcs21	calibration	10656792	symptom_075	10656792	0.018536	2.559185291174799	not_mentioned		not_mentioned	correct	ok	not_mentioned	released	unavailable
Opus 5.5	imcs21	calibration	10656792	symptom_076	10656792	0.018536	2.559185291174799	not_mentioned		not_mentioned	correct	ok	not_mentioned	released	unavailable
Opus 5.5	imcs21	calibration	10656792	symptom_077	10656792	0.018536	2.559185291174799	not_mentioned		not_mentioned	correct	ok	not_mentioned	released	unavailable
Opus 5.5	imcs21	calibration	10656792	symptom_078	10656792	0.018536	2.559185291174799	not_mentioned		not_mentioned	correct	ok	not_mentioned	released	unavailable
Opus 5.5	imcs21	calibration	10656792	symptom_079	10656792	0.018536	2.559185291174799	not_mentioned		not_mentioned	correct	ok	not_mentioned	released	unavailable
Opus 5.5	imcs21	calibration	10656792	symptom_080	10656792	0.018536	2.559185291174799	not_mentioned		not_mentioned	correct	ok	not_mentioned	released	unavailable
Opus 5.5	imcs21	calibration	10656792	symptom_081	10656792	0.018536	2.559185291174799	not_mentioned		not_mentioned	correct	ok	not_mentioned	released	unavailable
Opus 5.5	imcs21	calibration	10656792	symptom_082	10656792	0.018536	2.559185291174799	uncertain	0.6	negative	incorrect	ok	negative	released	reported_percentage
Opus 5.5	imcs21	calibration	10656792	symptom_083	10656792	0.018536	2.559185291174799	not_mentioned		not_mentioned	correct	ok	not_mentioned	released	unavailable
Opus 5.5	imcs21	calibration	10656792	symptom_084	10656792	0.018536	2.559185291174799	not_mentioned		not_mentioned	correct	ok	not_mentioned	released	unavailable
Opus 5.5	imcs21	calibration	10656792	symptom_085	10656792	0.018536	2.559185291174799	not_mentioned		not_mentioned	correct	ok	not_mentioned	released	unavailable
Opus 5.5	imcs21	calibration	10656792	symptom_086	10656792	0.018536	2.559185291174799	not_mentioned		not_mentioned	correct	ok	not_mentioned	released	unavailable
Opus 5.5	imcs21	calibration	10656792	symptom_087	10656792	0.018536	2.559185291174799	not_mentioned		not_mentioned	correct	ok	not_mentioned	released	unavailable
Opus 5.5	imcs21	calibration	10656792	symptom_088	10656792	0.018536	2.559185291174799	positive	0.85	not_mentioned	incorrect	ok	not_mentioned	released	reported_percentage
Opus 5.5	imcs21	calibration	10656792	symptom_089	10656792	0.018536	2.559185291174799	not_mentioned		not_mentioned	correct	ok	not_mentioned	released	unavailable
Opus 5.5	imcs21	calibration	10656792	symptom_090	10656792	0.018536	2.559185291174799	not_mentioned		not_mentioned	correct	ok	not_mentioned	released	unavailable
Opus 5.5	imcs21	calibration	10656792	symptom_091	10656792	0.018536	2.559185291174799	not_mentioned		not_mentioned	correct	ok	not_mentioned	released	unavailable
Opus 5.5	imcs21	calibration	10656792	symptom_092	10656792	0.018536	2.559185291174799	not_mentioned		not_mentioned	correct	ok	not_mentioned	released	unavailable
Opus 5.5	imcs21	calibration	10656792	symptom_093	10656792	0.018536	2.559185291174799	uncertain	0.55	not_mentioned	incorrect	ok	not_mentioned	released	reported_percentage
Opus 5.5	imcs21	calibration	10656792	symptom_094	10656792	0.018536	2.559185291174799	not_mentioned		not_mentioned	correct	ok	not_mentioned	released	unavailable
Opus 5.5	imcs21	calibration	10656792	symptom_095	10656792	0.018536	2.559185291174799	not_mentioned		not_mentioned	correct	ok	not_mentioned	released	unavailable
Opus 5.5	imcs21	calibration	10656792	symptom_096	10656792	0.018536	2.559185291174799	not_mentioned		not_mentioned	correct	ok	not_mentioned	released	unavailable
Opus 5.5	imcs21	calibration	10656792	symptom_097	10656792	0.018536	2.559185291174799	not_mentioned		not_mentioned	correct	ok	not_mentioned	released	unavailable
Opus 5.5	imcs21	calibration	10656792	symptom_098	10656792	0.018536	2.559185291174799	not_mentioned		not_mentioned	correct	ok	not_mentioned	released	unavailable
Opus 5.5	imcs21	calibration	10656792	symptom_099	10656792	0.018536	2.559185291174799	not_mentioned		not_mentioned	correct	ok	not_mentioned	released	unavailable
Opus 5.5	imcs21	calibration	10656792	symptom_100	10656792	0.018536	2.559185291174799	not_mentioned		not_mentioned	correct	ok	not_mentioned	released	unavailable
Opus 5.5	imcs21	calibration	10656792	symptom_101	10656792	0.018536	2.559185291174799	not_mentioned		not_mentioned	correct	ok	not_mentioned	released	unavailable
Opus 5.5	imcs21	calibration	10656792	symptom_102	10656792	0.018536	2.559185291174799	not_mentioned		not_mentioned	correct	ok	not_mentioned	released	unavailable
Opus 5.5	imcs21	calibration	10656792	symptom_103	10656792	0.018536	2.559185291174799	not_mentioned		not_mentioned	correct	ok	not_mentioned	released	unavailable
Opus 5.5	imcs21	calibration	10656792	symptom_104	10656792	0.018536	2.559185291174799	not_mentioned		not_mentioned	correct	ok	not_mentioned	released	unavailable
Opus 5.5	imcs21	calibration	10656792	symptom_105	10656792	0.018536	2.559185291174799	not_mentioned		not_mentioned	correct	ok	not_mentioned	released	unavailable
Opus 5.5	imcs21	calibration	10656792	symptom_106	10656792	0.018536	2.559185291174799	not_mentioned		not_mentioned	correct	ok	not_mentioned	released	unavailable
Opus 5.5	imcs21	calibration	10656792	symptom_107	10656792	0.018536	2.559185291174799	uncertain	0.75	not_mentioned	incorrect	ok	not_mentioned	released	reported_percentage
Opus 5.5	imcs21	calibration	10656792	symptom_108	10656792	0.018536	2.559185291174799	not_mentioned		not_mentioned	correct	ok	not_mentioned	released	unavailable
Opus 5.5	imcs21	calibration	10656792	symptom_109	10656792	0.018536	2.559185291174799	not_mentioned		not_mentioned	correct	ok	not_mentioned	released	unavailable
Opus 5.5	imcs21	calibration	10656792	symptom_110	10656792	0.018536	2.559185291174799	not_mentioned		not_mentioned	correct	ok	not_mentioned	released	unavailable
Opus 5.5	imcs21	calibration	10656792	symptom_111	10656792	0.018536	2.559185291174799	not_mentioned		not_mentioned	correct	ok	not_mentioned	released	unavailable
Opus 5.5	imcs21	calibration	10656792	symptom_112	10656792	0.018536	2.559185291174799	not_mentioned		not_mentioned	correct	ok	not_mentioned	released	unavailable
Opus 5.5	imcs21	calibration	10656792	symptom_113	10656792	0.018536	2.559185291174799	not_mentioned		not_mentioned	correct	ok	not_mentioned	released	unavailable
Opus 5.5	imcs21	calibration	10656792	symptom_114	10656792	0.018536	2.559185291174799	not_mentioned		not_mentioned	correct	ok	not_mentioned	released	unavailable
Opus 5.5	imcs21	calibration	10656792	symptom_115	10656792	0.018536	2.559185291174799	not_mentioned		not_mentioned	correct	ok	not_mentioned	released	unavailable
Opus 5.5	imcs21	calibration	10656792	symptom_116	10656792	0.018536	2.559185291174799	not_mentioned		not_mentioned	correct	ok	not_mentioned	released	unavailable
Opus 5.5	imcs21	calibration	10656792	symptom_117	10656792	0.018536	2.559185291174799	not_mentioned		not_mentioned	correct	ok	not_mentioned	released	unavailable
Opus 5.5	imcs21	calibration	10656792	symptom_118	10656792	0.018536	2.559185291174799	not_mentioned		not_mentioned	correct	ok	not_mentioned	released	unavailable
Opus 5.5	imcs21	calibration	10656792	symptom_119	10656792	0.018536	2.559185291174799	not_mentioned		not_mentioned	correct	ok	not_mentioned	released	unavailable
Opus 5.5	imcs21	calibration	10656792	symptom_120	10656792	0.018536	2.559185291174799	not_mentioned		not_mentioned	correct	ok	not_mentioned	released	unavailable
Opus 5.5	imcs21	calibration	10656792	symptom_121	10656792	0.018536	2.559185291174799	not_mentioned		not_mentioned	correct	ok	not_mentioned	released	unavailable
Opus 5.5	imcs21	calibration	10656792	symptom_122	10656792	0.018536	2.559185291174799	not_mentioned		not_mentioned	correct	ok	not_mentioned	released	unavailable
Opus 5.5	imcs21	calibration	10656792	symptom_123	10656792	0.018536	2.559185291174799	not_mentioned		not_mentioned	correct	ok	not_mentioned	released	unavailable
Opus 5.5	imcs21	calibration	10656792	symptom_124	10656792	0.018536	2.559185291174799	not_mentioned		not_mentioned	correct	ok	not_mentioned	released	unavailable
Opus 5.5	imcs21	calibration	10656792	symptom_125	10656792	0.018536	2.559185291174799	not_mentioned		not_mentioned	correct	ok	not_mentioned	released	unavailable
Opus 5.5	imcs21	calibration	10656792	symptom_126	10656792	0.018536	2.559185291174799	positive	0.92	not_mentioned	incorrect	ok	not_mentioned	released	reported_percentage
Opus 5.5	imcs21	calibration	10656792	symptom_127	10656792	0.018536	2.559185291174799	not_mentioned		not_mentioned	correct	ok	not_mentioned	released	unavailable
Opus 5.5	imcs21	calibration	10656792	symptom_128	10656792	0.018536	2.559185291174799	not_mentioned		not_mentioned	correct	ok	not_mentioned	released	unavailable
Opus 5.5	imcs21	calibration	10656792	symptom_129	10656792	0.018536	2.559185291174799	not_mentioned		not_mentioned	correct	ok	not_mentioned	released	unavailable
Opus 5.5	imcs21	calibration	10656792	symptom_130	10656792	0.018536	2.559185291174799	not_mentioned		not_mentioned	correct	ok	not_mentioned	released	unavailable
Opus 5.5	imcs21	calibration	10656792	symptom_131	10656792	0.018536	2.559185291174799	not_mentioned		not_mentioned	correct	ok	not_mentioned	released	unavailable
Opus 5.5	imcs21	calibration	10656792	symptom_132	10656792	0.018536	2.559185291174799	not_mentioned		not_mentioned	correct	ok	not_mentioned	released	unavailable
Opus 5.5	imcs21	calibration	10656792	symptom_133	10656792	0.018536	2.559185291174799	not_mentioned		not_mentioned	correct	ok	not_mentioned	released	unavailable
Opus 5.5	imcs21	calibration	10656792	symptom_134	10656792	0.018536	2.559185291174799	not_mentioned		not_mentioned	correct	ok	not_mentioned	released	unavailable
Opus 5.5	imcs21	calibration	10656792	symptom_135	10656792	0.018536	2.559185291174799	not_mentioned		not_mentioned	correct	ok	not_mentioned	released	unavailable
Opus 5.5	imcs21	calibration	10656792	symptom_136	10656792	0.018536	2.559185291174799	not_mentioned		not_mentioned	correct	ok	not_mentioned	released	unavailable
Opus 5.5	imcs21	calibration	10656792	symptom_137	10656792	0.018536	2.559185291174799	not_mentioned		not_mentioned	correct	ok	not_mentioned	released	unavailable
Opus 5.5	imcs21	calibration	10656792	symptom_138	10656792	0.018536	2.559185291174799	not_mentioned		not_mentioned	correct	ok	not_mentioned	released	unavailable
Opus 5.5	imcs21	calibration	10656792	symptom_139	10656792	0.018536	2.559185291174799	not_mentioned		not_mentioned	correct	ok	not_mentioned	released	unavailable
Opus 5.5	imcs21	calibration	10656792	symptom_140	10656792	0.018536	2.559185291174799	not_mentioned		not_mentioned	correct	ok	not_mentioned	released	unavailable
Opus 5.5	imcs21	calibration	10656792	symptom_141	10656792	0.018536	2.559185291174799	not_mentioned		not_mentioned	correct	ok	not_mentioned	released	unavailable
Opus 5.5	imcs21	calibration	10656792	symptom_142	10656792	0.018536	2.559185291174799	not_mentioned		not_mentioned	correct	ok	not_mentioned	released	unavailable
Opus 5.5	imcs21	calibration	10656792	symptom_143	10656792	0.018536	2.559185291174799	not_mentioned		not_mentioned	correct	ok	not_mentioned	released	unavailable
Opus 5.5	imcs21	calibration	10656792	symptom_144	10656792	0.018536	2.559185291174799	not_mentioned		not_mentioned	correct	ok	not_mentioned	released	unavailable
Opus 5.5	imcs21	calibration	10656792	symptom_145	10656792	0.018536	2.559185291174799	not_mentioned		not_mentioned	correct	ok	not_mentioned	released	unavailable
Opus 5.5	imcs21	calibration	10656792	symptom_146	10656792	0.018536	2.559185291174799	not_mentioned		not_mentioned	correct	ok	not_mentioned	released	unavailable
Opus 5.5	imcs21	calibration	10656792	symptom_147	10656792	0.018536	2.559185291174799	uncertain	0.65	not_mentioned	incorrect	ok	not_mentioned	released	reported_percentage
Opus 5.5	imcs21	calibration	10656792	symptom_148	10656792	0.018536	2.559185291174799	not_mentioned		not_mentioned	correct	ok	not_mentioned	released	unavailable
Opus 5.5	imcs21	calibration	10656792	symptom_149	10656792	0.018536	2.559185291174799	not_mentioned		not_mentioned	correct	ok	not_mentioned	released	unavailable
Opus 5.5	imcs21	calibration	10656792	symptom_150	10656792	0.018536	2.559185291174799	not_mentioned		not_mentioned	correct	ok	not_mentioned	released	unavailable
Opus 5.5	imcs21	calibration	10656792	symptom_151	10656792	0.018536	2.559185291174799	not_mentioned		not_mentioned	correct	ok	not_mentioned	released	unavailable
Opus 5.5	imcs21	calibration	10656792	symptom_152	10656792	0.018536	2.559185291174799	not_mentioned		not_mentioned	correct	ok	not_mentioned	released	unavailable
Opus 5.5	imcs21	calibration	10656792	symptom_153	10656792	0.018536	2.559185291174799	not_mentioned		not_mentioned	correct	ok	not_mentioned	released	unavailable
Opus 5.5	imcs21	calibration	10656792	symptom_154	10656792	0.018536	2.559185291174799	not_mentioned		not_mentioned	correct	ok	not_mentioned	released	unavailable
Opus 5.5	imcs21	calibration	10656792	symptom_155	10656792	0.018536	2.559185291174799	not_mentioned		not_mentioned	correct	ok	not_mentioned	released	unavailable
Opus 5.5	imcs21	calibration	10656792	symptom_156	10656792	0.018536	2.559185291174799	not_mentioned		not_mentioned	correct	ok	not_mentioned	released	unavailable
Opus 5.5	imcs21	calibration	10656792	symptom_157	10656792	0.018536	2.559185291174799	not_mentioned		not_mentioned	correct	ok	not_mentioned	released	unavailable
Opus 5.5	imcs21	calibration	10656792	symptom_158	10656792	0.018536	2.559185291174799	not_mentioned		not_mentioned	correct	ok	not_mentioned	released	unavailable
Opus 5.5	imcs21	calibration	10656792	symptom_159	10656792	0.018536	2.559185291174799	not_mentioned		not_mentioned	correct	ok	not_mentioned	released	unavailable
Opus 5.5	imcs21	calibration	10656792	symptom_160	10656792	0.018536	2.559185291174799	not_mentioned		not_mentioned	correct	ok	not_mentioned	released	unavailable
Opus 5.5	imcs21	calibration	10656792	symptom_161	10656792	0.018536	2.559185291174799	not_mentioned		not_mentioned	correct	ok	not_mentioned	released	unavailable
Opus 5.5	imcs21	calibration	10656792	symptom_162	10656792	0.018536	2.559185291174799	not_mentioned		not_mentioned	correct	ok	not_mentioned	released	unavailable
Opus 5.5	imcs21	calibration	10656792	symptom_163	10656792	0.018536	2.559185291174799	not_mentioned		not_mentioned	correct	ok	not_mentioned	released	unavailable
Opus 5.5	imcs21	calibration	10656792	symptom_164	10656792	0.018536	2.559185291174799	not_mentioned		not_mentioned	correct	ok	not_mentioned	released	unavailable
Opus 5.5	imcs21	calibration	10656792	symptom_165	10656792	0.018536	2.559185291174799	not_mentioned		not_mentioned	correct	ok	not_mentioned	released	unavailable
Opus 5.5	imcs21	calibration	10656792	symptom_166	10656792	0.018536	2.559185291174799	not_mentioned		not_mentioned	correct	ok	not_mentioned	released	unavailable
Opus 5.5	imcs21	calibration	10656792	symptom_167	10656792	0.018536	2.559185291174799	not_mentioned		not_mentioned	correct	ok	not_mentioned	released	unavailable
Opus 5.5	imcs21	calibration	10656792	symptom_168	10656792	0.018536	2.559185291174799	not_mentioned		not_mentioned	correct	ok	not_mentioned	released	unavailable
Opus 5.5	imcs21	calibration	10656792	symptom_169	10656792	0.018536	2.559185291174799	not_mentioned		not_mentioned	correct	ok	not_mentioned	released	unavailable
Opus 5.5	imcs21	calibration	10656792	symptom_170	10656792	0.018536	2.559185291174799	not_mentioned		not_mentioned	correct	ok	not_mentioned	released	unavailable
Opus 5.5	imcs21	calibration	10656792	symptom_171	10656792	0.018536	2.559185291174799	not_mentioned		not_mentioned	correct	ok	not_mentioned	released	unavailable
Opus 5.5	imcs21	calibration	10656792	symptom_172	10656792	0.018536	2.559185291174799	not_mentioned		not_mentioned	correct	ok	not_mentioned	released	unavailable
Opus 5.5	imcs21	calibration	10656792	symptom_173	10656792	0.018536	2.559185291174799	not_mentioned		not_mentioned	correct	ok	not_mentioned	released	unavailable
Opus 5.5	imcs21	calibration	10656792	symptom_174	10656792	0.018536	2.559185291174799	not_mentioned		not_mentioned	correct	ok	not_mentioned	released	unavailable
Opus 5.5	imcs21	calibration	10656792	symptom_175	10656792	0.018536	2.559185291174799	not_mentioned		not_mentioned	correct	ok	not_mentioned	released	unavailable
Opus 5.5	imcs21	calibration	10656792	symptom_176	10656792	0.018536	2.559185291174799	not_mentioned		not_mentioned	correct	ok	not_mentioned	released	unavailable
Opus 5.5	imcs21	calibration	10656792	symptom_177	10656792	0.018536	2.559185291174799	not_mentioned		not_mentioned	correct	ok	not_mentioned	released	unavailable
Opus 5.5	imcs21	calibration	10656792	symptom_178	10656792	0.018536	2.559185291174799	not_mentioned		not_mentioned	correct	ok	not_mentioned	released	unavailable
Opus 5.5	imcs21	calibration	10656792	symptom_179	10656792	0.018536	2.559185291174799	not_mentioned		not_mentioned	correct	ok	not_mentioned	released	unavailable
Opus 5.5	imcs21	calibration	10656792	symptom_180	10656792	0.018536	2.559185291174799	not_mentioned		not_mentioned	correct	ok	not_mentioned	released	unavailable
Opus 5.5	imcs21	calibration	10656792	symptom_181	10656792	0.018536	2.559185291174799	not_mentioned		not_mentioned	correct	ok	not_mentioned	released	unavailable
Opus 5.5	imcs21	calibration	10656792	symptom_182	10656792	0.018536	2.559185291174799	not_mentioned		not_mentioned	correct	ok	not_mentioned	released	unavailable
Opus 5.5	imcs21	calibration	10656792	symptom_183	10656792	0.018536	2.559185291174799	not_mentioned		not_mentioned	correct	ok	not_mentioned	released	unavailable
Opus 5.5	imcs21	calibration	10656792	symptom_184	10656792	0.018536	2.559185291174799	not_mentioned		not_mentioned	correct	ok	not_mentioned	released	unavailable
Opus 5.5	imcs21	calibration	10656792	symptom_185	10656792	0.018536	2.559185291174799	not_mentioned		not_mentioned	correct	ok	not_mentioned	released	unavailable
Opus 5.5	imcs21	calibration	10656792	symptom_186	10656792	0.018536	2.559185291174799	not_mentioned		not_mentioned	correct	ok	not_mentioned	released	unavailable
Opus 5.5	imcs21	calibration	10656792	symptom_187	10656792	0.018536	2.559185291174799	not_mentioned		not_mentioned	correct	ok	not_mentioned	released	unavailable
Opus 5.5	imcs21	calibration	10656792	symptom_188	10656792	0.018536	2.559185291174799	not_mentioned		not_mentioned	correct	ok	not_mentioned	released	unavailable
Opus 5.5	imcs21	calibration	10656792	symptom_189	10656792	0.018536	2.559185291174799	not_mentioned		not_mentioned	correct	ok	not_mentioned	released	unavailable
Opus 5.5	imcs21	calibration	10656792	symptom_190	10656792	0.018536	2.559185291174799	not_mentioned		not_mentioned	correct	ok	not_mentioned	released	unavailable
Opus 5.5	imcs21	calibration	10656792	symptom_191	10656792	0.018536	2.559185291174799	not_mentioned		not_mentioned	correct	ok	not_mentioned	released	unavailable
Opus 5.5	imcs21	calibration	10656792	symptom_192	10656792	0.018536	2.559185291174799	not_mentioned		not_mentioned	correct	ok	not_mentioned	released	unavailable
Opus 5.5	imcs21	calibration	10656792	symptom_193	10656792	0.018536	2.559185291174799	not_mentioned		not_mentioned	correct	ok	not_mentioned	released	unavailable
Opus 5.5	imcs21	calibration	10656792	symptom_194	10656792	0.018536	2.559185291174799	not_mentioned		not_mentioned	correct	ok	not_mentioned	released	unavailable
Opus 5.5	imcs21	calibration	10656792	symptom_195	10656792	0.018536	2.559185291174799	not_mentioned		not_mentioned	correct	ok	not_mentioned	released	unavailable
Opus 5.5	imcs21	calibration	10656792	symptom_196	10656792	0.018536	2.559185291174799	not_mentioned		not_mentioned	correct	ok	not_mentioned	released	unavailable
Opus 5.5	imcs21	calibration	10656792	symptom_197	10656792	0.018536	2.559185291174799	not_mentioned		not_mentioned	correct	ok	not_mentioned	released	unavailable
Opus 5.5	imcs21	calibration	10656792	symptom_198	10656792	0.018536	2.559185291174799	not_mentioned		not_mentioned	correct	ok	not_mentioned	released	unavailable
Opus 5.5	imcs21	calibration	10656792	symptom_199	10656792	0.018536	2.559185291174799	not_mentioned		not_mentioned	correct	ok	not_mentioned	released	unavailable
Opus 5.5	imcs21	calibration	10656792	symptom_200	10656792	0.018536	2.559185291174799	not_mentioned		not_mentioned	correct	ok	not_mentioned	released	unavailable
Opus 5.5	imcs21	calibration	10656792	symptom_201	10656792	0.018536	2.559185291174799	not_mentioned		not_mentioned	correct	ok	not_mentioned	released	unavailable
Opus 5.5	imcs21	calibration	10656792	symptom_202	10656792	0.018536	2.559185291174799	not_mentioned		not_mentioned	correct	ok	not_mentioned	released	unavailable
Opus 5.5	imcs21	calibration	10656792	symptom_203	10656792	0.018536	2.559185291174799	not_mentioned		not_mentioned	correct	ok	not_mentioned	released	unavailable
Opus 5.5	imcs21	calibration	10656792	symptom_204	10656792	0.018536	2.559185291174799	not_mentioned		not_mentioned	correct	ok	not_mentioned	released	unavailable
Opus 5.5	imcs21	calibration	10656792	symptom_205	10656792	0.018536	2.559185291174799	not_mentioned		not_mentioned	correct	ok	not_mentioned	released	unavailable
Opus 5.5	imcs21	calibration	10656792	symptom_206	10656792	0.018536	2.559185291174799	not_mentioned		not_mentioned	correct	ok	not_mentioned	released	unavailable
Opus 5.5	imcs21	calibration	10656792	symptom_207	10656792	0.018536	2.559185291174799	not_mentioned		not_mentioned	correct	ok	not_mentioned	released	unavailable
Opus 5.5	imcs21	calibration	10656792	symptom_208	10656792	0.018536	2.559185291174799	not_mentioned		not_mentioned	correct	ok	not_mentioned	released	unavailable
Opus 5.5	imcs21	calibration	10656792	symptom_209	10656792	0.018536	2.559185291174799	not_mentioned		not_mentioned	correct	ok	not_mentioned	released	unavailable
Opus 5.5	imcs21	calibration	10656792	symptom_210	10656792	0.018536	2.559185291174799	not_mentioned		not_mentioned	correct	ok	not_mentioned	released	unavailable
Opus 5.5	imcs21	calibration	10656792	symptom_211	10656792	0.018536	2.559185291174799	not_mentioned		not_mentioned	correct	ok	not_mentioned	released	unavailable
Opus 5.5	imcs21	calibration	10656792	symptom_212	10656792	0.018536	2.559185291174799	not_mentioned		not_mentioned	correct	ok	not_mentioned	released	unavailable
Opus 5.5	imcs21	calibration	10656792	symptom_213	10656792	0.018536	2.559185291174799	not_mentioned		not_mentioned	correct	ok	not_mentioned	released	unavailable
Opus 5.5	imcs21	calibration	10656792	symptom_214	10656792	0.018536	2.559185291174799	not_mentioned		not_mentioned	correct	ok	not_mentioned	released	unavailable
Opus 5.5	imcs21	calibration	10656792	symptom_215	10656792	0.018536	2.559185291174799	positive	0.7	not_mentioned	incorrect	ok	not_mentioned	released	reported_percentage
Opus 5.5	imcs21	calibration	10656792	symptom_216	10656792	0.018536	2.559185291174799	not_mentioned		not_mentioned	correct	ok	not_mentioned	released	unavailable
Opus 5.5	imcs21	calibration	10656792	symptom_217	10656792	0.018536	2.559185291174799	not_mentioned		not_mentioned	correct	ok	not_mentioned	released	unavailable
Opus 5.5	imcs21	calibration	10656792	symptom_218	10656792	0.018536	2.559185291174799	not_mentioned		not_mentioned	correct	ok	not_mentioned	released	unavailable
Opus 5.5	imcs21	calibration	10656792	symptom_219	10656792	0.018536	2.559185291174799	not_mentioned		not_mentioned	correct	ok	not_mentioned	released	unavailable
Opus 5.5	imcs21	calibration	10656792	symptom_220	10656792	0.018536	2.559185291174799	not_mentioned		not_mentioned	correct	ok	not_mentioned	released	unavailable
Opus 5.5	imcs21	calibration	10656792	symptom_221	10656792	0.018536	2.559185291174799	not_mentioned		not_mentioned	correct	ok	not_mentioned	released	unavailable
Opus 5.5	imcs21	calibration	10656792	symptom_222	10656792	0.018536	2.559185291174799	not_mentioned		not_mentioned	correct	ok	not_mentioned	released	unavailable
Opus 5.5	imcs21	calibration	10656792	symptom_223	10656792	0.018536	2.559185291174799	not_mentioned		not_mentioned	correct	ok	not_mentioned	released	unavailable
Opus 5.5	imcs21	calibration	10656792	symptom_224	10656792	0.018536	2.559185291174799	not_mentioned		not_mentioned	correct	ok	not_mentioned	released	unavailable
Opus 5.5	imcs21	calibration	10656792	symptom_225	10656792	0.018536	2.559185291174799	not_mentioned		not_mentioned	correct	ok	not_mentioned	released	unavailable
Opus 5.5	imcs21	calibration	10656792	symptom_226	10656792	0.018536	2.559185291174799	not_mentioned		not_mentioned	correct	ok	not_mentioned	released	unavailable
Opus 5.5	imcs21	calibration	10656792	symptom_227	10656792	0.018536	2.559185291174799	not_mentioned		not_mentioned	correct	ok	not_mentioned	released	unavailable
Opus 5.5	imcs21	calibration	10656792	symptom_228	10656792	0.018536	2.559185291174799	not_mentioned		not_mentioned	correct	ok	not_mentioned	released	unavailable
Opus 5.5	imcs21	calibration	10656792	symptom_229	10656792	0.018536	2.559185291174799	not_mentioned		not_mentioned	correct	ok	not_mentioned	released	unavailable
Opus 5.5	imcs21	calibration	10656792	symptom_230	10656792	0.018536	2.559185291174799	not_mentioned		not_mentioned	correct	ok	not_mentioned	released	unavailable
Opus 5.5	imcs21	calibration	10656792	symptom_231	10656792	0.018536	2.559185291174799	not_mentioned		not_mentioned	correct	ok	not_mentioned	released	unavailable
Opus 5.5	imcs21	calibration	10656792	symptom_232	10656792	0.018536	2.559185291174799	not_mentioned		not_mentioned	correct	ok	not_mentioned	released	unavailable
Opus 5.5	imcs21	calibration	10656792	symptom_233	10656792	0.018536	2.559185291174799	not_mentioned		not_mentioned	correct	ok	not_mentioned	released	unavailable
Opus 5.5	imcs21	calibration	10656792	symptom_234	10656792	0.018536	2.559185291174799	not_mentioned		not_mentioned	correct	ok	not_mentioned	released	unavailable
Opus 5.5	imcs21	calibration	10656792	symptom_235	10656792	0.018536	2.559185291174799	not_mentioned		not_mentioned	correct	ok	not_mentioned	released	unavailable
Opus 5.5	imcs21	calibration	10656792	symptom_236	10656792	0.018536	2.559185291174799	not_mentioned		not_mentioned	correct	ok	not_mentioned	released	unavailable
Opus 5.5	imcs21	calibration	10656792	symptom_237	10656792	0.018536	2.559185291174799	not_mentioned		not_mentioned	correct	ok	not_mentioned	released	unavailable
Opus 5.5	imcs21	calibration	10656792	symptom_238	10656792	0.018536	2.559185291174799	not_mentioned		not_mentioned	correct	ok	not_mentioned	released	unavailable
Opus 5.5	imcs21	calibration	10656792	symptom_239	10656792	0.018536	2.559185291174799	not_mentioned		not_mentioned	correct	ok	not_mentioned	released	unavailable
Opus 5.5	imcs21	calibration	10656792	symptom_240	10656792	0.018536	2.559185291174799	not_mentioned		not_mentioned	correct	ok	not_mentioned	released	unavailable
Opus 5.5	imcs21	calibration	10656792	symptom_241	10656792	0.018536	2.559185291174799	not_mentioned		not_mentioned	correct	ok	not_mentioned	released	unavailable
Opus 5.5	imcs21	calibration	10656792	symptom_242	10656792	0.018536	2.559185291174799	not_mentioned		not_mentioned	correct	ok	not_mentioned	released	unavailable
Opus 5.5	imcs21	calibration	10656792	symptom_243	10656792	0.018536	2.559185291174799	not_mentioned		not_mentioned	correct	ok	not_mentioned	released	unavailable
Opus 5.5	imcs21	calibration	10656792	symptom_244	10656792	0.018536	2.559185291174799	not_mentioned		not_mentioned	correct	ok	not_mentioned	released	unavailable
Opus 5.5	imcs21	calibration	10656792	symptom_245	10656792	0.018536	2.559185291174799	not_mentioned		not_mentioned	correct	ok	not_mentioned	released	unavailable
Opus 5.5	imcs21	calibration	10656792	symptom_246	10656792	0.018536	2.559185291174799	not_mentioned		not_mentioned	correct	ok	not_mentioned	released	unavailable
Opus 5.5	imcs21	calibration	10656792	symptom_247	10656792	0.018536	2.559185291174799	not_mentioned		not_mentioned	correct	ok	not_mentioned	released	unavailable
Opus 5.5	imcs21	calibration	10656792	symptom_248	10656792	0.018536	2.559185291174799	not_mentioned		not_mentioned	correct	ok	not_mentioned	released	unavailable
Opus 5.5	imcs21	calibration	10656792	symptom_249	10656792	0.018536	2.559185291174799	not_mentioned		not_mentioned	correct	ok	not_mentioned	released	unavailable
Opus 5.5	imcs21	calibration	10656792	symptom_250	10656792	0.018536	2.559185291174799	not_mentioned		not_mentioned	correct	ok	not_mentioned	released	unavailable
Opus 5.5	imcs21	calibration	10656792	symptom_251	10656792	0.018536	2.559185291174799	not_mentioned		not_mentioned	correct	ok	not_mentioned	released	unavailable
Opus 5.5	imcs21	calibration	10656792	symptom_252	10656792	0.018536	2.559185291174799	not_mentioned		not_mentioned	correct	ok	not_mentioned	released	unavailable
Opus 5.5	imcs21	calibration	10656792	symptom_253	10656792	0.018536	2.559185291174799	not_mentioned		not_mentioned	correct	ok	not_mentioned	released	unavailable
Opus 5.5	imcs21	calibration	10656792	symptom_254	10656792	0.018536	2.559185291174799	not_mentioned		not_mentioned	correct	ok	not_mentioned	released	unavailable
Opus 5.5	imcs21	calibration	10656792	symptom_255	10656792	0.018536	2.559185291174799	not_mentioned		not_mentioned	correct	ok	not_mentioned	released	unavailable
Opus 5.5	imcs21	calibration	10656792	symptom_256	10656792	0.018536	2.559185291174799	not_mentioned		not_mentioned	correct	ok	not_mentioned	released	unavailable
Opus 5.5	imcs21	calibration	10656792	symptom_257	10656792	0.018536	2.559185291174799	not_mentioned		not_mentioned	correct	ok	not_mentioned	released	unavailable
Opus 5.5	imcs21	calibration	10656792	symptom_258	10656792	0.018536	2.559185291174799	not_mentioned		not_mentioned	correct	ok	not_mentioned	released	unavailable
Opus 5.5	imcs21	calibration	10656792	symptom_259	10656792	0.018536	2.559185291174799	not_mentioned		not_mentioned	correct	ok	not_mentioned	released	unavailable
Opus 5.5	imcs21	calibration	10656792	symptom_260	10656792	0.018536	2.559185291174799	not_mentioned		not_mentioned	correct	ok	not_mentioned	released	unavailable
Opus 5.5	imcs21	calibration	10656792	symptom_261	10656792	0.018536	2.559185291174799	not_mentioned		not_mentioned	correct	ok	not_mentioned	released	unavailable
Opus 5.5	imcs21	calibration	10656792	symptom_262	10656792	0.018536	2.559185291174799	not_mentioned		not_mentioned	correct	ok	not_mentioned	released	unavailable
Opus 5.5	imcs21	calibration	10656792	symptom_263	10656792	0.018536	2.559185291174799	not_mentioned		not_mentioned	correct	ok	not_mentioned	released	unavailable
Opus 5.5	imcs21	calibration	10656792	symptom_264	10656792	0.018536	2.559185291174799	not_mentioned		not_mentioned	correct	ok	not_mentioned	released	unavailable
Opus 5.5	imcs21	calibration	10656792	symptom_265	10656792	0.018536	2.559185291174799	not_mentioned		not_mentioned	correct	ok	not_mentioned	released	unavailable
Opus 5.5	imcs21	calibration	10656792	symptom_266	10656792	0.018536	2.559185291174799	not_mentioned		not_mentioned	correct	ok	not_mentioned	released	unavailable
Opus 5.5	imcs21	calibration	10656792	symptom_267	10656792	0.018536	2.559185291174799	not_mentioned		not_mentioned	correct	ok	not_mentioned	released	unavailable
Opus 5.5	imcs21	calibration	10656792	symptom_268	10656792	0.018536	2.559185291174799	not_mentioned		not_mentioned	correct	ok	not_mentioned	released	unavailable
Opus 5.5	imcs21	calibration	10656792	symptom_269	10656792	0.018536	2.559185291174799	not_mentioned		not_mentioned	correct	ok	not_mentioned	released	unavailable
Opus 5.5	imcs21	calibration	10656792	symptom_270	10656792	0.018536	2.559185291174799	not_mentioned		not_mentioned	correct	ok	not_mentioned	released	unavailable
Opus 5.5	imcs21	calibration	10656792	symptom_271	10656792	0.018536	2.559185291174799	not_mentioned		not_mentioned	correct	ok	not_mentioned	released	unavailable
Opus 5.5	imcs21	calibration	10656792	symptom_272	10656792	0.018536	2.559185291174799	not_mentioned		not_mentioned	correct	ok	not_mentioned	released	unavailable
Opus 5.5	imcs21	calibration	10656792	symptom_273	10656792	0.018536	2.559185291174799	not_mentioned		not_mentioned	correct	ok	not_mentioned	released	unavailable
Opus 5.5	imcs21	calibration	10656792	symptom_274	10656792	0.018536	2.559185291174799	not_mentioned		not_mentioned	correct	ok	not_mentioned	released	unavailable
Opus 5.5	imcs21	calibration	10656792	symptom_275	10656792	0.018536	2.559185291174799	not_mentioned		not_mentioned	correct	ok	not_mentioned	released	unavailable
Opus 5.5	imcs21	calibration	10656792	symptom_276	10656792	0.018536	2.559185291174799	not_mentioned		not_mentioned	correct	ok	not_mentioned	released	unavailable
Opus 5.5	imcs21	calibration	10656792	symptom_277	10656792	0.018536	2.559185291174799	not_mentioned		not_mentioned	correct	ok	not_mentioned	released	unavailable
Opus 5.5	imcs21	calibration	10656792	symptom_278	10656792	0.018536	2.559185291174799	not_mentioned		not_mentioned	correct	ok	not_mentioned	released	unavailable
Opus 5.5	imcs21	calibration	10656792	symptom_279	10656792	0.018536	2.559185291174799	not_mentioned		not_mentioned	correct	ok	not_mentioned	released	unavailable
Opus 5.5	imcs21	calibration	10656792	symptom_280	10656792	0.018536	2.559185291174799	not_mentioned		not_mentioned	correct	ok	not_mentioned	released	unavailable
Opus 5.5	imcs21	calibration	10656792	symptom_281	10656792	0.018536	2.559185291174799	not_mentioned		not_mentioned	correct	ok	not_mentioned	released	unavailable
Opus 5.5	imcs21	calibration	10656792	symptom_282	10656792	0.018536	2.559185291174799	not_mentioned		not_mentioned	correct	ok	not_mentioned	released	unavailable
Opus 5.5	imcs21	calibration	10656792	symptom_283	10656792	0.018536	2.559185291174799	not_mentioned		not_mentioned	correct	ok	not_mentioned	released	unavailable
Opus 5.5	imcs21	calibration	10656792	symptom_284	10656792	0.018536	2.559185291174799	not_mentioned		not_mentioned	correct	ok	not_mentioned	released	unavailable
Opus 5.5	imcs21	calibration	10656792	symptom_285	10656792	0.018536	2.559185291174799	not_mentioned		not_mentioned	correct	ok	not_mentioned	released	unavailable
Opus 5.5	imcs21	calibration	10656792	symptom_286	10656792	0.018536	2.559185291174799	not_mentioned		not_mentioned	correct	ok	not_mentioned	released	unavailable
Opus 5.5	imcs21	calibration	10656792	symptom_287	10656792	0.018536	2.559185291174799	not_mentioned		not_mentioned	correct	ok	not_mentioned	released	unavailable
Opus 5.5	imcs21	calibration	10656792	symptom_288	10656792	0.018536	2.559185291174799	not_mentioned		not_mentioned	correct	ok	not_mentioned	released	unavailable
Opus 5.5	imcs21	calibration	10656792	symptom_289	10656792	0.018536	2.559185291174799	not_mentioned		not_mentioned	correct	ok	not_mentioned	released	unavailable
Opus 5.5	imcs21	calibration	10656792	symptom_290	10656792	0.018536	2.559185291174799	not_mentioned		not_mentioned	correct	ok	not_mentioned	released	unavailable
Opus 5.5	imcs21	calibration	10656792	symptom_291	10656792	0.018536	2.559185291174799	not_mentioned		not_mentioned	correct	ok	not_mentioned	released	unavailable
Opus 5.5	imcs21	calibration	10656792	symptom_292	10656792	0.018536	2.559185291174799	not_mentioned		not_mentioned	correct	ok	not_mentioned	released	unavailable
Opus 5.5	imcs21	calibration	10656792	symptom_293	10656792	0.018536	2.559185291174799	not_mentioned		not_mentioned	correct	ok	not_mentioned	released	unavailable
Opus 5.5	imcs21	calibration	10656792	symptom_294	10656792	0.018536	2.559185291174799	not_mentioned		not_mentioned	correct	ok	not_mentioned	released	unavailable
Opus 5.5	imcs21	calibration	10656792	symptom_295	10656792	0.018536	2.559185291174799	not_mentioned		not_mentioned	correct	ok	not_mentioned	released	unavailable
Opus 5.5	imcs21	calibration	10656792	symptom_296	10656792	0.018536	2.559185291174799	not_mentioned		not_mentioned	correct	ok	not_mentioned	released	unavailable
Opus 5.5	imcs21	calibration	10656792	symptom_297	10656792	0.018536	2.559185291174799	not_mentioned		not_mentioned	correct	ok	not_mentioned	released	unavailable
Opus 5.5	imcs21	calibration	10656792	symptom_298	10656792	0.018536	2.559185291174799	not_mentioned		not_mentioned	correct	ok	not_mentioned	released	unavailable
Opus 5.5	imcs21	calibration	10656792	symptom_299	10656792	0.018536	2.559185291174799	not_mentioned		not_mentioned	correct	ok	not_mentioned	released	unavailable
Opus 5.5	imcs21	calibration	10656792	symptom_300	10656792	0.018536	2.559185291174799	not_mentioned		not_mentioned	correct	ok	not_mentioned	released	unavailable
Opus 5.5	imcs21	calibration	10656792	symptom_301	10656792	0.018536	2.559185291174799	not_mentioned		not_mentioned	correct	ok	not_mentioned	released	unavailable
Opus 5.5	imcs21	calibration	10656792	symptom_302	10656792	0.018536	2.559185291174799	not_mentioned		not_mentioned	correct	ok	not_mentioned	released	unavailable
Opus 5.5	imcs21	calibration	10656792	symptom_303	10656792	0.018536	2.559185291174799	not_mentioned		not_mentioned	correct	ok	not_mentioned	released	unavailable
Opus 5.5	imcs21	calibration	10656792	symptom_304	10656792	0.018536	2.559185291174799	not_mentioned		not_mentioned	correct	ok	not_mentioned	released	unavailable
Opus 5.5	imcs21	calibration	10656792	symptom_305	10656792	0.018536	2.559185291174799	not_mentioned		not_mentioned	correct	ok	not_mentioned	released	unavailable
Opus 5.5	imcs21	calibration	10656792	symptom_306	10656792	0.018536	2.559185291174799	not_mentioned		not_mentioned	correct	ok	not_mentioned	released	unavailable
Opus 5.5	imcs21	calibration	10656792	symptom_307	10656792	0.018536	2.559185291174799	not_mentioned		not_mentioned	correct	ok	not_mentioned	released	unavailable
Opus 5.5	imcs21	calibration	10656792	symptom_308	10656792	0.018536	2.559185291174799	not_mentioned		not_mentioned	correct	ok	not_mentioned	released	unavailable
Opus 5.5	imcs21	calibration	10656792	symptom_309	10656792	0.018536	2.559185291174799	not_mentioned		not_mentioned	correct	ok	not_mentioned	released	unavailable
Opus 5.5	imcs21	calibration	10656792	symptom_310	10656792	0.018536	2.559185291174799	not_mentioned		not_mentioned	correct	ok	not_mentioned	released	unavailable
Opus 5.5	imcs21	calibration	10656792	symptom_311	10656792	0.018536	2.559185291174799	not_mentioned		not_mentioned	correct	ok	not_mentioned	released	unavailable
Opus 5.5	imcs21	calibration	10656792	symptom_312	10656792	0.018536	2.559185291174799	not_mentioned		not_mentioned	correct	ok	not_mentioned	released	unavailable
Opus 5.5	imcs21	calibration	10656792	symptom_313	10656792	0.018536	2.559185291174799	not_mentioned		not_mentioned	correct	ok	not_mentioned	released	unavailable
Opus 5.5	imcs21	calibration	10656792	symptom_314	10656792	0.018536	2.559185291174799	not_mentioned		not_mentioned	correct	ok	not_mentioned	released	unavailable
Opus 5.5	imcs21	calibration	10656792	symptom_315	10656792	0.018536	2.559185291174799	not_mentioned		not_mentioned	correct	ok	not_mentioned	released	unavailable
Opus 5.5	imcs21	calibration	10656792	symptom_316	10656792	0.018536	2.559185291174799	not_mentioned		not_mentioned	correct	ok	not_mentioned	released	unavailable
Opus 5.5	imcs21	calibration	10656792	symptom_317	10656792	0.018536	2.559185291174799	not_mentioned		not_mentioned	correct	ok	not_mentioned	released	unavailable
Opus 5.5	imcs21	calibration	10656792	symptom_318	10656792	0.018536	2.559185291174799	not_mentioned		not_mentioned	correct	ok	not_mentioned	released	unavailable
Opus 5.5	imcs21	calibration	10656792	symptom_319	10656792	0.018536	2.559185291174799	not_mentioned		not_mentioned	correct	ok	not_mentioned	released	unavailable
Opus 5.5	imcs21	calibration	10656792	symptom_320	10656792	0.018536	2.559185291174799	not_mentioned		not_mentioned	correct	ok	not_mentioned	released	unavailable
Opus 5.5	imcs21	calibration	10656792	symptom_321	10656792	0.018536	2.559185291174799	not_mentioned		not_mentioned	correct	ok	not_mentioned	released	unavailable
Opus 5.5	imcs21	calibration	10656792	symptom_322	10656792	0.018536	2.559185291174799	not_mentioned		not_mentioned	correct	ok	not_mentioned	released	unavailable
Opus 5.5	imcs21	calibration	10656792	symptom_323	10656792	0.018536	2.559185291174799	not_mentioned		not_mentioned	correct	ok	not_mentioned	released	unavailable
Opus 5.5	imcs21	calibration	10656792	symptom_324	10656792	0.018536	2.559185291174799	not_mentioned		not_mentioned	correct	ok	not_mentioned	released	unavailable
Opus 5.5	imcs21	calibration	10656792	symptom_325	10656792	0.018536	2.559185291174799	not_mentioned		not_mentioned	correct	ok	not_mentioned	released	unavailable
Opus 5.5	imcs21	calibration	10656792	symptom_326	10656792	0.018536	2.559185291174799	not_mentioned		not_mentioned	correct	ok	not_mentioned	released	unavailable
Opus 5.5	imcs21	calibration	10656792	symptom_327	10656792	0.018536	2.559185291174799	not_mentioned		not_mentioned	correct	ok	not_mentioned	released	unavailable
Opus 5.5	imcs21	calibration	10656792	symptom_328	10656792	0.018536	2.559185291174799	not_mentioned		not_mentioned	correct	ok	not_mentioned	released	unavailable
Opus 5.5	imcs21	calibration	10656792	symptom_329	10656792	0.018536	2.559185291174799	not_mentioned		not_mentioned	correct	ok	not_mentioned	released	unavailable
Opus 5.5	imcs21	calibration	10656792	symptom_330	10656792	0.018536	2.559185291174799	not_mentioned		not_mentioned	correct	ok	not_mentioned	released	unavailable
Opus 5.5	imcs21	calibration	10657105	symptom_000	10657105	0.015608	1.9037922502029687	not_mentioned		not_mentioned	correct	ok	not_mentioned	released	unavailable
Opus 5.5	imcs21	calibration	10657105	symptom_001	10657105	0.015608	1.9037922502029687	not_mentioned		not_mentioned	correct	ok	not_mentioned	released	unavailable
Opus 5.5	imcs21	calibration	10657105	symptom_002	10657105	0.015608	1.9037922502029687	not_mentioned		not_mentioned	correct	ok	not_mentioned	released	unavailable
Opus 5.5	imcs21	calibration	10657105	symptom_003	10657105	0.015608	1.9037922502029687	not_mentioned		not_mentioned	correct	ok	not_mentioned	released	unavailable
Opus 5.5	imcs21	calibration	10657105	symptom_004	10657105	0.015608	1.9037922502029687	positive	0.9	positive	correct	ok	positive	released	reported_percentage
Opus 5.5	imcs21	calibration	10657105	symptom_005	10657105	0.015608	1.9037922502029687	not_mentioned		not_mentioned	correct	ok	not_mentioned	released	unavailable
Opus 5.5	imcs21	calibration	10657105	symptom_006	10657105	0.015608	1.9037922502029687	not_mentioned		not_mentioned	correct	ok	not_mentioned	released	unavailable
Opus 5.5	imcs21	calibration	10657105	symptom_007	10657105	0.015608	1.9037922502029687	not_mentioned		not_mentioned	correct	ok	not_mentioned	released	unavailable
Opus 5.5	imcs21	calibration	10657105	symptom_008	10657105	0.015608	1.9037922502029687	not_mentioned		not_mentioned	correct	ok	not_mentioned	released	unavailable
Opus 5.5	imcs21	calibration	10657105	symptom_009	10657105	0.015608	1.9037922502029687	not_mentioned		not_mentioned	correct	ok	not_mentioned	released	unavailable
Opus 5.5	imcs21	calibration	10657105	symptom_010	10657105	0.015608	1.9037922502029687	not_mentioned		not_mentioned	correct	ok	not_mentioned	released	unavailable
Opus 5.5	imcs21	calibration	10657105	symptom_011	10657105	0.015608	1.9037922502029687	not_mentioned		not_mentioned	correct	ok	not_mentioned	released	unavailable
Opus 5.5	imcs21	calibration	10657105	symptom_012	10657105	0.015608	1.9037922502029687	not_mentioned		not_mentioned	correct	ok	not_mentioned	released	unavailable
Opus 5.5	imcs21	calibration	10657105	symptom_013	10657105	0.015608	1.9037922502029687	not_mentioned		not_mentioned	correct	ok	not_mentioned	released	unavailable
Opus 5.5	imcs21	calibration	10657105	symptom_014	10657105	0.015608	1.9037922502029687	not_mentioned		not_mentioned	correct	ok	not_mentioned	released	unavailable
Opus 5.5	imcs21	calibration	10657105	symptom_015	10657105	0.015608	1.9037922502029687	not_mentioned		not_mentioned	correct	ok	not_mentioned	released	unavailable
Opus 5.5	imcs21	calibration	10657105	symptom_016	10657105	0.015608	1.9037922502029687	positive	0.95	positive	correct	ok	positive	released	reported_percentage
Opus 5.5	imcs21	calibration	10657105	symptom_017	10657105	0.015608	1.9037922502029687	not_mentioned		not_mentioned	correct	ok	not_mentioned	released	unavailable
Opus 5.5	imcs21	calibration	10657105	symptom_018	10657105	0.015608	1.9037922502029687	not_mentioned		not_mentioned	correct	ok	not_mentioned	released	unavailable
Opus 5.5	imcs21	calibration	10657105	symptom_019	10657105	0.015608	1.9037922502029687	not_mentioned		not_mentioned	correct	ok	not_mentioned	released	unavailable
Opus 5.5	imcs21	calibration	10657105	symptom_020	10657105	0.015608	1.9037922502029687	not_mentioned		not_mentioned	correct	ok	not_mentioned	released	unavailable
Opus 5.5	imcs21	calibration	10657105	symptom_021	10657105	0.015608	1.9037922502029687	not_mentioned		not_mentioned	correct	ok	not_mentioned	released	unavailable
Opus 5.5	imcs21	calibration	10657105	symptom_022	10657105	0.015608	1.9037922502029687	not_mentioned		not_mentioned	correct	ok	not_mentioned	released	unavailable
Opus 5.5	imcs21	calibration	10657105	symptom_023	10657105	0.015608	1.9037922502029687	not_mentioned		not_mentioned	correct	ok	not_mentioned	released	unavailable
Opus 5.5	imcs21	calibration	10657105	symptom_024	10657105	0.015608	1.9037922502029687	not_mentioned		not_mentioned	correct	ok	not_mentioned	released	unavailable
Opus 5.5	imcs21	calibration	10657105	symptom_025	10657105	0.015608	1.9037922502029687	uncertain	0.75	positive	incorrect	ok	positive	released	reported_percentage
Opus 5.5	imcs21	calibration	10657105	symptom_026	10657105	0.015608	1.9037922502029687	not_mentioned		not_mentioned	correct	ok	not_mentioned	released	unavailable
Opus 5.5	imcs21	calibration	10657105	symptom_027	10657105	0.015608	1.9037922502029687	not_mentioned		not_mentioned	correct	ok	not_mentioned	released	unavailable
Opus 5.5	imcs21	calibration	10657105	symptom_028	10657105	0.015608	1.9037922502029687	not_mentioned		not_mentioned	correct	ok	not_mentioned	released	unavailable
Opus 5.5	imcs21	calibration	10657105	symptom_029	10657105	0.015608	1.9037922502029687	not_mentioned		not_mentioned	correct	ok	not_mentioned	released	unavailable
Opus 5.5	imcs21	calibration	10657105	symptom_030	10657105	0.015608	1.9037922502029687	not_mentioned		not_mentioned	correct	ok	not_mentioned	released	unavailable
Opus 5.5	imcs21	calibration	10657105	symptom_031	10657105	0.015608	1.9037922502029687	not_mentioned		not_mentioned	correct	ok	not_mentioned	released	unavailable
Opus 5.5	imcs21	calibration	10657105	symptom_032	10657105	0.015608	1.9037922502029687	not_mentioned		not_mentioned	correct	ok	not_mentioned	released	unavailable
Opus 5.5	imcs21	calibration	10657105	symptom_033	10657105	0.015608	1.9037922502029687	not_mentioned		not_mentioned	correct	ok	not_mentioned	released	unavailable
Opus 5.5	imcs21	calibration	10657105	symptom_034	10657105	0.015608	1.9037922502029687	not_mentioned		not_mentioned	correct	ok	not_mentioned	released	unavailable
Opus 5.5	imcs21	calibration	10657105	symptom_035	10657105	0.015608	1.9037922502029687	not_mentioned		not_mentioned	correct	ok	not_mentioned	released	unavailable
Opus 5.5	imcs21	calibration	10657105	symptom_036	10657105	0.015608	1.9037922502029687	not_mentioned		not_mentioned	correct	ok	not_mentioned	released	unavailable
Opus 5.5	imcs21	calibration	10657105	symptom_037	10657105	0.015608	1.9037922502029687	not_mentioned		not_mentioned	correct	ok	not_mentioned	released	unavailable
Opus 5.5	imcs21	calibration	10657105	symptom_038	10657105	0.015608	1.9037922502029687	not_mentioned		not_mentioned	correct	ok	not_mentioned	released	unavailable
Opus 5.5	imcs21	calibration	10657105	symptom_039	10657105	0.015608	1.9037922502029687	not_mentioned		not_mentioned	correct	ok	not_mentioned	released	unavailable
Opus 5.5	imcs21	calibration	10657105	symptom_040	10657105	0.015608	1.9037922502029687	not_mentioned		not_mentioned	correct	ok	not_mentioned	released	unavailable
Opus 5.5	imcs21	calibration	10657105	symptom_041	10657105	0.015608	1.9037922502029687	not_mentioned		not_mentioned	correct	ok	not_mentioned	released	unavailable
Opus 5.5	imcs21	calibration	10657105	symptom_042	10657105	0.015608	1.9037922502029687	not_mentioned		not_mentioned	correct	ok	not_mentioned	released	unavailable
Opus 5.5	imcs21	calibration	10657105	symptom_043	10657105	0.015608	1.9037922502029687	not_mentioned		not_mentioned	correct	ok	not_mentioned	released	unavailable
Opus 5.5	imcs21	calibration	10657105	symptom_044	10657105	0.015608	1.9037922502029687	not_mentioned		not_mentioned	correct	ok	not_mentioned	released	unavailable
Opus 5.5	imcs21	calibration	10657105	symptom_045	10657105	0.015608	1.9037922502029687	not_mentioned		not_mentioned	correct	ok	not_mentioned	released	unavailable
Opus 5.5	imcs21	calibration	10657105	symptom_046	10657105	0.015608	1.9037922502029687	not_mentioned		not_mentioned	correct	ok	not_mentioned	released	unavailable
Opus 5.5	imcs21	calibration	10657105	symptom_047	10657105	0.015608	1.9037922502029687	not_mentioned		not_mentioned	correct	ok	not_mentioned	released	unavailable
Opus 5.5	imcs21	calibration	10657105	symptom_048	10657105	0.015608	1.9037922502029687	not_mentioned		not_mentioned	correct	ok	not_mentioned	released	unavailable
Opus 5.5	imcs21	calibration	10657105	symptom_049	10657105	0.015608	1.9037922502029687	not_mentioned		not_mentioned	correct	ok	not_mentioned	released	unavailable
Opus 5.5	imcs21	calibration	10657105	symptom_050	10657105	0.015608	1.9037922502029687	not_mentioned		not_mentioned	correct	ok	not_mentioned	released	unavailable
Opus 5.5	imcs21	calibration	10657105	symptom_051	10657105	0.015608	1.9037922502029687	not_mentioned		not_mentioned	correct	ok	not_mentioned	released	unavailable
Opus 5.5	imcs21	calibration	10657105	symptom_052	10657105	0.015608	1.9037922502029687	not_mentioned		not_mentioned	correct	ok	not_mentioned	released	unavailable
Opus 5.5	imcs21	calibration	10657105	symptom_053	10657105	0.015608	1.9037922502029687	not_mentioned		not_mentioned	correct	ok	not_mentioned	released	unavailable
Opus 5.5	imcs21	calibration	10657105	symptom_054	10657105	0.015608	1.9037922502029687	not_mentioned		not_mentioned	correct	ok	not_mentioned	released	unavailable
Opus 5.5	imcs21	calibration	10657105	symptom_055	10657105	0.015608	1.9037922502029687	not_mentioned		not_mentioned	correct	ok	not_mentioned	released	unavailable
Opus 5.5	imcs21	calibration	10657105	symptom_056	10657105	0.015608	1.9037922502029687	not_mentioned		not_mentioned	correct	ok	not_mentioned	released	unavailable
Opus 5.5	imcs21	calibration	10657105	symptom_057	10657105	0.015608	1.9037922502029687	not_mentioned		not_mentioned	correct	ok	not_mentioned	released	unavailable
Opus 5.5	imcs21	calibration	10657105	symptom_058	10657105	0.015608	1.9037922502029687	not_mentioned		not_mentioned	correct	ok	not_mentioned	released	unavailable
Opus 5.5	imcs21	calibration	10657105	symptom_059	10657105	0.015608	1.9037922502029687	not_mentioned		not_mentioned	correct	ok	not_mentioned	released	unavailable
Opus 5.5	imcs21	calibration	10657105	symptom_060	10657105	0.015608	1.9037922502029687	not_mentioned		not_mentioned	correct	ok	not_mentioned	released	unavailable
Opus 5.5	imcs21	calibration	10657105	symptom_061	10657105	0.015608	1.9037922502029687	not_mentioned		not_mentioned	correct	ok	not_mentioned	released	unavailable
Opus 5.5	imcs21	calibration	10657105	symptom_062	10657105	0.015608	1.9037922502029687	not_mentioned		not_mentioned	correct	ok	not_mentioned	released	unavailable
Opus 5.5	imcs21	calibration	10657105	symptom_063	10657105	0.015608	1.9037922502029687	not_mentioned		not_mentioned	correct	ok	not_mentioned	released	unavailable
Opus 5.5	imcs21	calibration	10657105	symptom_064	10657105	0.015608	1.9037922502029687	not_mentioned		not_mentioned	correct	ok	not_mentioned	released	unavailable
Opus 5.5	imcs21	calibration	10657105	symptom_065	10657105	0.015608	1.9037922502029687	not_mentioned		not_mentioned	correct	ok	not_mentioned	released	unavailable
Opus 5.5	imcs21	calibration	10657105	symptom_066	10657105	0.015608	1.9037922502029687	not_mentioned		not_mentioned	correct	ok	not_mentioned	released	unavailable
Opus 5.5	imcs21	calibration	10657105	symptom_067	10657105	0.015608	1.9037922502029687	not_mentioned		not_mentioned	correct	ok	not_mentioned	released	unavailable
Opus 5.5	imcs21	calibration	10657105	symptom_068	10657105	0.015608	1.9037922502029687	not_mentioned		not_mentioned	correct	ok	not_mentioned	released	unavailable
Opus 5.5	imcs21	calibration	10657105	symptom_069	10657105	0.015608	1.9037922502029687	not_mentioned		not_mentioned	correct	ok	not_mentioned	released	unavailable
Opus 5.5	imcs21	calibration	10657105	symptom_070	10657105	0.015608	1.9037922502029687	not_mentioned		not_mentioned	correct	ok	not_mentioned	released	unavailable
Opus 5.5	imcs21	calibration	10657105	symptom_071	10657105	0.015608	1.9037922502029687	not_mentioned		not_mentioned	correct	ok	not_mentioned	released	unavailable
Opus 5.5	imcs21	calibration	10657105	symptom_072	10657105	0.015608	1.9037922502029687	not_mentioned		not_mentioned	correct	ok	not_mentioned	released	unavailable
Opus 5.5	imcs21	calibration	10657105	symptom_073	10657105	0.015608	1.9037922502029687	not_mentioned		not_mentioned	correct	ok	not_mentioned	released	unavailable
Opus 5.5	imcs21	calibration	10657105	symptom_074	10657105	0.015608	1.9037922502029687	not_mentioned		not_mentioned	correct	ok	not_mentioned	released	unavailable
Opus 5.5	imcs21	calibration	10657105	symptom_075	10657105	0.015608	1.9037922502029687	not_mentioned		not_mentioned	correct	ok	not_mentioned	released	unavailable
Opus 5.5	imcs21	calibration	10657105	symptom_076	10657105	0.015608	1.9037922502029687	not_mentioned		not_mentioned	correct	ok	not_mentioned	released	unavailable
Opus 5.5	imcs21	calibration	10657105	symptom_077	10657105	0.015608	1.9037922502029687	not_mentioned		not_mentioned	correct	ok	not_mentioned	released	unavailable
Opus 5.5	imcs21	calibration	10657105	symptom_078	10657105	0.015608	1.9037922502029687	not_mentioned		not_mentioned	correct	ok	not_mentioned	released	unavailable
Opus 5.5	imcs21	calibration	10657105	symptom_079	10657105	0.015608	1.9037922502029687	not_mentioned		not_mentioned	correct	ok	not_mentioned	released	unavailable
Opus 5.5	imcs21	calibration	10657105	symptom_080	10657105	0.015608	1.9037922502029687	not_mentioned		not_mentioned	correct	ok	not_mentioned	released	unavailable
Opus 5.5	imcs21	calibration	10657105	symptom_081	10657105	0.015608	1.9037922502029687	not_mentioned		not_mentioned	correct	ok	not_mentioned	released	unavailable
Opus 5.5	imcs21	calibration	10657105	symptom_082	10657105	0.015608	1.9037922502029687	not_mentioned		not_mentioned	correct	ok	not_mentioned	released	unavailable
Opus 5.5	imcs21	calibration	10657105	symptom_083	10657105	0.015608	1.9037922502029687	not_mentioned		not_mentioned	correct	ok	not_mentioned	released	unavailable
Opus 5.5	imcs21	calibration	10657105	symptom_084	10657105	0.015608	1.9037922502029687	not_mentioned		not_mentioned	correct	ok	not_mentioned	released	unavailable
Opus 5.5	imcs21	calibration	10657105	symptom_085	10657105	0.015608	1.9037922502029687	not_mentioned		not_mentioned	correct	ok	not_mentioned	released	unavailable
Opus 5.5	imcs21	calibration	10657105	symptom_086	10657105	0.015608	1.9037922502029687	not_mentioned		not_mentioned	correct	ok	not_mentioned	released	unavailable
Opus 5.5	imcs21	calibration	10657105	symptom_087	10657105	0.015608	1.9037922502029687	not_mentioned		not_mentioned	correct	ok	not_mentioned	released	unavailable
Opus 5.5	imcs21	calibration	10657105	symptom_088	10657105	0.015608	1.9037922502029687	positive	0.7	not_mentioned	incorrect	ok	not_mentioned	released	reported_percentage
Opus 5.5	imcs21	calibration	10657105	symptom_089	10657105	0.015608	1.9037922502029687	not_mentioned		not_mentioned	correct	ok	not_mentioned	released	unavailable
Opus 5.5	imcs21	calibration	10657105	symptom_090	10657105	0.015608	1.9037922502029687	not_mentioned		not_mentioned	correct	ok	not_mentioned	released	unavailable
Opus 5.5	imcs21	calibration	10657105	symptom_091	10657105	0.015608	1.9037922502029687	not_mentioned		not_mentioned	correct	ok	not_mentioned	released	unavailable
Opus 5.5	imcs21	calibration	10657105	symptom_092	10657105	0.015608	1.9037922502029687	not_mentioned		not_mentioned	correct	ok	not_mentioned	released	unavailable
Opus 5.5	imcs21	calibration	10657105	symptom_093	10657105	0.015608	1.9037922502029687	not_mentioned		not_mentioned	correct	ok	not_mentioned	released	unavailable
Opus 5.5	imcs21	calibration	10657105	symptom_094	10657105	0.015608	1.9037922502029687	not_mentioned		not_mentioned	correct	ok	not_mentioned	released	unavailable
Opus 5.5	imcs21	calibration	10657105	symptom_095	10657105	0.015608	1.9037922502029687	not_mentioned		not_mentioned	correct	ok	not_mentioned	released	unavailable
Opus 5.5	imcs21	calibration	10657105	symptom_096	10657105	0.015608	1.9037922502029687	not_mentioned		not_mentioned	correct	ok	not_mentioned	released	unavailable
Opus 5.5	imcs21	calibration	10657105	symptom_097	10657105	0.015608	1.9037922502029687	not_mentioned		not_mentioned	correct	ok	not_mentioned	released	unavailable
Opus 5.5	imcs21	calibration	10657105	symptom_098	10657105	0.015608	1.9037922502029687	not_mentioned		not_mentioned	correct	ok	not_mentioned	released	unavailable
Opus 5.5	imcs21	calibration	10657105	symptom_099	10657105	0.015608	1.9037922502029687	not_mentioned		not_mentioned	correct	ok	not_mentioned	released	unavailable
Opus 5.5	imcs21	calibration	10657105	symptom_100	10657105	0.015608	1.9037922502029687	not_mentioned		not_mentioned	correct	ok	not_mentioned	released	unavailable
Opus 5.5	imcs21	calibration	10657105	symptom_101	10657105	0.015608	1.9037922502029687	not_mentioned		not_mentioned	correct	ok	not_mentioned	released	unavailable
Opus 5.5	imcs21	calibration	10657105	symptom_102	10657105	0.015608	1.9037922502029687	not_mentioned		not_mentioned	correct	ok	not_mentioned	released	unavailable
Opus 5.5	imcs21	calibration	10657105	symptom_103	10657105	0.015608	1.9037922502029687	not_mentioned		not_mentioned	correct	ok	not_mentioned	released	unavailable
Opus 5.5	imcs21	calibration	10657105	symptom_104	10657105	0.015608	1.9037922502029687	not_mentioned		not_mentioned	correct	ok	not_mentioned	released	unavailable
Opus 5.5	imcs21	calibration	10657105	symptom_105	10657105	0.015608	1.9037922502029687	not_mentioned		not_mentioned	correct	ok	not_mentioned	released	unavailable
Opus 5.5	imcs21	calibration	10657105	symptom_106	10657105	0.015608	1.9037922502029687	not_mentioned		not_mentioned	correct	ok	not_mentioned	released	unavailable
Opus 5.5	imcs21	calibration	10657105	symptom_107	10657105	0.015608	1.9037922502029687	not_mentioned		not_mentioned	correct	ok	not_mentioned	released	unavailable
Opus 5.5	imcs21	calibration	10657105	symptom_108	10657105	0.015608	1.9037922502029687	not_mentioned		not_mentioned	correct	ok	not_mentioned	released	unavailable
Opus 5.5	imcs21	calibration	10657105	symptom_109	10657105	0.015608	1.9037922502029687	not_mentioned		not_mentioned	correct	ok	not_mentioned	released	unavailable
Opus 5.5	imcs21	calibration	10657105	symptom_110	10657105	0.015608	1.9037922502029687	not_mentioned		not_mentioned	correct	ok	not_mentioned	released	unavailable
Opus 5.5	imcs21	calibration	10657105	symptom_111	10657105	0.015608	1.9037922502029687	not_mentioned		not_mentioned	correct	ok	not_mentioned	released	unavailable
Opus 5.5	imcs21	calibration	10657105	symptom_112	10657105	0.015608	1.9037922502029687	not_mentioned		not_mentioned	correct	ok	not_mentioned	released	unavailable
Opus 5.5	imcs21	calibration	10657105	symptom_113	10657105	0.015608	1.9037922502029687	not_mentioned		not_mentioned	correct	ok	not_mentioned	released	unavailable
Opus 5.5	imcs21	calibration	10657105	symptom_114	10657105	0.015608	1.9037922502029687	not_mentioned		not_mentioned	correct	ok	not_mentioned	released	unavailable
Opus 5.5	imcs21	calibration	10657105	symptom_115	10657105	0.015608	1.9037922502029687	not_mentioned		not_mentioned	correct	ok	not_mentioned	released	unavailable
Opus 5.5	imcs21	calibration	10657105	symptom_116	10657105	0.015608	1.9037922502029687	not_mentioned		not_mentioned	correct	ok	not_mentioned	released	unavailable
Opus 5.5	imcs21	calibration	10657105	symptom_117	10657105	0.015608	1.9037922502029687	not_mentioned		not_mentioned	correct	ok	not_mentioned	released	unavailable
Opus 5.5	imcs21	calibration	10657105	symptom_118	10657105	0.015608	1.9037922502029687	not_mentioned		not_mentioned	correct	ok	not_mentioned	released	unavailable
Opus 5.5	imcs21	calibration	10657105	symptom_119	10657105	0.015608	1.9037922502029687	not_mentioned		not_mentioned	correct	ok	not_mentioned	released	unavailable
Opus 5.5	imcs21	calibration	10657105	symptom_120	10657105	0.015608	1.9037922502029687	not_mentioned		not_mentioned	correct	ok	not_mentioned	released	unavailable
Opus 5.5	imcs21	calibration	10657105	symptom_121	10657105	0.015608	1.9037922502029687	not_mentioned		not_mentioned	correct	ok	not_mentioned	released	unavailable
Opus 5.5	imcs21	calibration	10657105	symptom_122	10657105	0.015608	1.9037922502029687	not_mentioned		not_mentioned	correct	ok	not_mentioned	released	unavailable
Opus 5.5	imcs21	calibration	10657105	symptom_123	10657105	0.015608	1.9037922502029687	not_mentioned		not_mentioned	correct	ok	not_mentioned	released	unavailable
Opus 5.5	imcs21	calibration	10657105	symptom_124	10657105	0.015608	1.9037922502029687	not_mentioned		not_mentioned	correct	ok	not_mentioned	released	unavailable
Opus 5.5	imcs21	calibration	10657105	symptom_125	10657105	0.015608	1.9037922502029687	not_mentioned		not_mentioned	correct	ok	not_mentioned	released	unavailable
Opus 5.5	imcs21	calibration	10657105	symptom_126	10657105	0.015608	1.9037922502029687	positive	0.8	not_mentioned	incorrect	ok	not_mentioned	released	reported_percentage
Opus 5.5	imcs21	calibration	10657105	symptom_127	10657105	0.015608	1.9037922502029687	not_mentioned		not_mentioned	correct	ok	not_mentioned	released	unavailable
Opus 5.5	imcs21	calibration	10657105	symptom_128	10657105	0.015608	1.9037922502029687	not_mentioned		not_mentioned	correct	ok	not_mentioned	released	unavailable
Opus 5.5	imcs21	calibration	10657105	symptom_129	10657105	0.015608	1.9037922502029687	not_mentioned		not_mentioned	correct	ok	not_mentioned	released	unavailable
Opus 5.5	imcs21	calibration	10657105	symptom_130	10657105	0.015608	1.9037922502029687	not_mentioned		not_mentioned	correct	ok	not_mentioned	released	unavailable
Opus 5.5	imcs21	calibration	10657105	symptom_131	10657105	0.015608	1.9037922502029687	not_mentioned		not_mentioned	correct	ok	not_mentioned	released	unavailable
Opus 5.5	imcs21	calibration	10657105	symptom_132	10657105	0.015608	1.9037922502029687	not_mentioned		not_mentioned	correct	ok	not_mentioned	released	unavailable
Opus 5.5	imcs21	calibration	10657105	symptom_133	10657105	0.015608	1.9037922502029687	not_mentioned		not_mentioned	correct	ok	not_mentioned	released	unavailable
Opus 5.5	imcs21	calibration	10657105	symptom_134	10657105	0.015608	1.9037922502029687	not_mentioned		not_mentioned	correct	ok	not_mentioned	released	unavailable
Opus 5.5	imcs21	calibration	10657105	symptom_135	10657105	0.015608	1.9037922502029687	not_mentioned		not_mentioned	correct	ok	not_mentioned	released	unavailable
Opus 5.5	imcs21	calibration	10657105	symptom_136	10657105	0.015608	1.9037922502029687	not_mentioned		not_mentioned	correct	ok	not_mentioned	released	unavailable
Opus 5.5	imcs21	calibration	10657105	symptom_137	10657105	0.015608	1.9037922502029687	not_mentioned		not_mentioned	correct	ok	not_mentioned	released	unavailable
Opus 5.5	imcs21	calibration	10657105	symptom_138	10657105	0.015608	1.9037922502029687	not_mentioned		not_mentioned	correct	ok	not_mentioned	released	unavailable
Opus 5.5	imcs21	calibration	10657105	symptom_139	10657105	0.015608	1.9037922502029687	not_mentioned		not_mentioned	correct	ok	not_mentioned	released	unavailable
Opus 5.5	imcs21	calibration	10657105	symptom_140	10657105	0.015608	1.9037922502029687	not_mentioned		not_mentioned	correct	ok	not_mentioned	released	unavailable
Opus 5.5	imcs21	calibration	10657105	symptom_141	10657105	0.015608	1.9037922502029687	not_mentioned		not_mentioned	correct	ok	not_mentioned	released	unavailable
Opus 5.5	imcs21	calibration	10657105	symptom_142	10657105	0.015608	1.9037922502029687	not_mentioned		not_mentioned	correct	ok	not_mentioned	released	unavailable
Opus 5.5	imcs21	calibration	10657105	symptom_143	10657105	0.015608	1.9037922502029687	not_mentioned		not_mentioned	correct	ok	not_mentioned	released	unavailable
Opus 5.5	imcs21	calibration	10657105	symptom_144	10657105	0.015608	1.9037922502029687	not_mentioned		not_mentioned	correct	ok	not_mentioned	released	unavailable
Opus 5.5	imcs21	calibration	10657105	symptom_145	10657105	0.015608	1.9037922502029687	not_mentioned		not_mentioned	correct	ok	not_mentioned	released	unavailable
Opus 5.5	imcs21	calibration	10657105	symptom_146	10657105	0.015608	1.9037922502029687	not_mentioned		not_mentioned	correct	ok	not_mentioned	released	unavailable
Opus 5.5	imcs21	calibration	10657105	symptom_147	10657105	0.015608	1.9037922502029687	not_mentioned		not_mentioned	correct	ok	not_mentioned	released	unavailable
Opus 5.5	imcs21	calibration	10657105	symptom_148	10657105	0.015608	1.9037922502029687	not_mentioned		not_mentioned	correct	ok	not_mentioned	released	unavailable
Opus 5.5	imcs21	calibration	10657105	symptom_149	10657105	0.015608	1.9037922502029687	not_mentioned		not_mentioned	correct	ok	not_mentioned	released	unavailable
Opus 5.5	imcs21	calibration	10657105	symptom_150	10657105	0.015608	1.9037922502029687	not_mentioned		not_mentioned	correct	ok	not_mentioned	released	unavailable
Opus 5.5	imcs21	calibration	10657105	symptom_151	10657105	0.015608	1.9037922502029687	not_mentioned		not_mentioned	correct	ok	not_mentioned	released	unavailable
Opus 5.5	imcs21	calibration	10657105	symptom_152	10657105	0.015608	1.9037922502029687	not_mentioned		not_mentioned	correct	ok	not_mentioned	released	unavailable
Opus 5.5	imcs21	calibration	10657105	symptom_153	10657105	0.015608	1.9037922502029687	not_mentioned		not_mentioned	correct	ok	not_mentioned	released	unavailable
Opus 5.5	imcs21	calibration	10657105	symptom_154	10657105	0.015608	1.9037922502029687	not_mentioned		not_mentioned	correct	ok	not_mentioned	released	unavailable
Opus 5.5	imcs21	calibration	10657105	symptom_155	10657105	0.015608	1.9037922502029687	not_mentioned		not_mentioned	correct	ok	not_mentioned	released	unavailable
Opus 5.5	imcs21	calibration	10657105	symptom_156	10657105	0.015608	1.9037922502029687	not_mentioned		not_mentioned	correct	ok	not_mentioned	released	unavailable
Opus 5.5	imcs21	calibration	10657105	symptom_157	10657105	0.015608	1.9037922502029687	not_mentioned		not_mentioned	correct	ok	not_mentioned	released	unavailable
Opus 5.5	imcs21	calibration	10657105	symptom_158	10657105	0.015608	1.9037922502029687	not_mentioned		not_mentioned	correct	ok	not_mentioned	released	unavailable
Opus 5.5	imcs21	calibration	10657105	symptom_159	10657105	0.015608	1.9037922502029687	not_mentioned		not_mentioned	correct	ok	not_mentioned	released	unavailable
Opus 5.5	imcs21	calibration	10657105	symptom_160	10657105	0.015608	1.9037922502029687	not_mentioned		not_mentioned	correct	ok	not_mentioned	released	unavailable
Opus 5.5	imcs21	calibration	10657105	symptom_161	10657105	0.015608	1.9037922502029687	not_mentioned		not_mentioned	correct	ok	not_mentioned	released	unavailable
Opus 5.5	imcs21	calibration	10657105	symptom_162	10657105	0.015608	1.9037922502029687	not_mentioned		not_mentioned	correct	ok	not_mentioned	released	unavailable
Opus 5.5	imcs21	calibration	10657105	symptom_163	10657105	0.015608	1.9037922502029687	not_mentioned		not_mentioned	correct	ok	not_mentioned	released	unavailable
Opus 5.5	imcs21	calibration	10657105	symptom_164	10657105	0.015608	1.9037922502029687	not_mentioned		not_mentioned	correct	ok	not_mentioned	released	unavailable
Opus 5.5	imcs21	calibration	10657105	symptom_165	10657105	0.015608	1.9037922502029687	not_mentioned		not_mentioned	correct	ok	not_mentioned	released	unavailable
Opus 5.5	imcs21	calibration	10657105	symptom_166	10657105	0.015608	1.9037922502029687	not_mentioned		not_mentioned	correct	ok	not_mentioned	released	unavailable
Opus 5.5	imcs21	calibration	10657105	symptom_167	10657105	0.015608	1.9037922502029687	not_mentioned		not_mentioned	correct	ok	not_mentioned	released	unavailable
Opus 5.5	imcs21	calibration	10657105	symptom_168	10657105	0.015608	1.9037922502029687	not_mentioned		not_mentioned	correct	ok	not_mentioned	released	unavailable
Opus 5.5	imcs21	calibration	10657105	symptom_169	10657105	0.015608	1.9037922502029687	not_mentioned		not_mentioned	correct	ok	not_mentioned	released	unavailable
Opus 5.5	imcs21	calibration	10657105	symptom_170	10657105	0.015608	1.9037922502029687	not_mentioned		not_mentioned	correct	ok	not_mentioned	released	unavailable
Opus 5.5	imcs21	calibration	10657105	symptom_171	10657105	0.015608	1.9037922502029687	not_mentioned		not_mentioned	correct	ok	not_mentioned	released	unavailable
Opus 5.5	imcs21	calibration	10657105	symptom_172	10657105	0.015608	1.9037922502029687	not_mentioned		not_mentioned	correct	ok	not_mentioned	released	unavailable
Opus 5.5	imcs21	calibration	10657105	symptom_173	10657105	0.015608	1.9037922502029687	not_mentioned		not_mentioned	correct	ok	not_mentioned	released	unavailable
Opus 5.5	imcs21	calibration	10657105	symptom_174	10657105	0.015608	1.9037922502029687	not_mentioned		not_mentioned	correct	ok	not_mentioned	released	unavailable
Opus 5.5	imcs21	calibration	10657105	symptom_175	10657105	0.015608	1.9037922502029687	not_mentioned		not_mentioned	correct	ok	not_mentioned	released	unavailable
Opus 5.5	imcs21	calibration	10657105	symptom_176	10657105	0.015608	1.9037922502029687	not_mentioned		not_mentioned	correct	ok	not_mentioned	released	unavailable
Opus 5.5	imcs21	calibration	10657105	symptom_177	10657105	0.015608	1.9037922502029687	not_mentioned		not_mentioned	correct	ok	not_mentioned	released	unavailable
Opus 5.5	imcs21	calibration	10657105	symptom_178	10657105	0.015608	1.9037922502029687	not_mentioned		not_mentioned	correct	ok	not_mentioned	released	unavailable
Opus 5.5	imcs21	calibration	10657105	symptom_179	10657105	0.015608	1.9037922502029687	not_mentioned		not_mentioned	correct	ok	not_mentioned	released	unavailable
Opus 5.5	imcs21	calibration	10657105	symptom_180	10657105	0.015608	1.9037922502029687	not_mentioned		not_mentioned	correct	ok	not_mentioned	released	unavailable
Opus 5.5	imcs21	calibration	10657105	symptom_181	10657105	0.015608	1.9037922502029687	not_mentioned		not_mentioned	correct	ok	not_mentioned	released	unavailable
Opus 5.5	imcs21	calibration	10657105	symptom_182	10657105	0.015608	1.9037922502029687	not_mentioned		not_mentioned	correct	ok	not_mentioned	released	unavailable
Opus 5.5	imcs21	calibration	10657105	symptom_183	10657105	0.015608	1.9037922502029687	not_mentioned		not_mentioned	correct	ok	not_mentioned	released	unavailable
Opus 5.5	imcs21	calibration	10657105	symptom_184	10657105	0.015608	1.9037922502029687	not_mentioned		not_mentioned	correct	ok	not_mentioned	released	unavailable
Opus 5.5	imcs21	calibration	10657105	symptom_185	10657105	0.015608	1.9037922502029687	not_mentioned		not_mentioned	correct	ok	not_mentioned	released	unavailable
Opus 5.5	imcs21	calibration	10657105	symptom_186	10657105	0.015608	1.9037922502029687	not_mentioned		not_mentioned	correct	ok	not_mentioned	released	unavailable
Opus 5.5	imcs21	calibration	10657105	symptom_187	10657105	0.015608	1.9037922502029687	not_mentioned		not_mentioned	correct	ok	not_mentioned	released	unavailable
Opus 5.5	imcs21	calibration	10657105	symptom_188	10657105	0.015608	1.9037922502029687	not_mentioned		not_mentioned	correct	ok	not_mentioned	released	unavailable
Opus 5.5	imcs21	calibration	10657105	symptom_189	10657105	0.015608	1.9037922502029687	not_mentioned		not_mentioned	correct	ok	not_mentioned	released	unavailable
Opus 5.5	imcs21	calibration	10657105	symptom_190	10657105	0.015608	1.9037922502029687	not_mentioned		not_mentioned	correct	ok	not_mentioned	released	unavailable
Opus 5.5	imcs21	calibration	10657105	symptom_191	10657105	0.015608	1.9037922502029687	not_mentioned		not_mentioned	correct	ok	not_mentioned	released	unavailable
Opus 5.5	imcs21	calibration	10657105	symptom_192	10657105	0.015608	1.9037922502029687	not_mentioned		not_mentioned	correct	ok	not_mentioned	released	unavailable
Opus 5.5	imcs21	calibration	10657105	symptom_193	10657105	0.015608	1.9037922502029687	not_mentioned		not_mentioned	correct	ok	not_mentioned	released	unavailable
Opus 5.5	imcs21	calibration	10657105	symptom_194	10657105	0.015608	1.9037922502029687	not_mentioned		not_mentioned	correct	ok	not_mentioned	released	unavailable
Opus 5.5	imcs21	calibration	10657105	symptom_195	10657105	0.015608	1.9037922502029687	not_mentioned		not_mentioned	correct	ok	not_mentioned	released	unavailable
Opus 5.5	imcs21	calibration	10657105	symptom_196	10657105	0.015608	1.9037922502029687	not_mentioned		not_mentioned	correct	ok	not_mentioned	released	unavailable
Opus 5.5	imcs21	calibration	10657105	symptom_197	10657105	0.015608	1.9037922502029687	not_mentioned		not_mentioned	correct	ok	not_mentioned	released	unavailable
Opus 5.5	imcs21	calibration	10657105	symptom_198	10657105	0.015608	1.9037922502029687	not_mentioned		not_mentioned	correct	ok	not_mentioned	released	unavailable
Opus 5.5	imcs21	calibration	10657105	symptom_199	10657105	0.015608	1.9037922502029687	not_mentioned		not_mentioned	correct	ok	not_mentioned	released	unavailable
Opus 5.5	imcs21	calibration	10657105	symptom_200	10657105	0.015608	1.9037922502029687	not_mentioned		not_mentioned	correct	ok	not_mentioned	released	unavailable
Opus 5.5	imcs21	calibration	10657105	symptom_201	10657105	0.015608	1.9037922502029687	not_mentioned		not_mentioned	correct	ok	not_mentioned	released	unavailable
Opus 5.5	imcs21	calibration	10657105	symptom_202	10657105	0.015608	1.9037922502029687	not_mentioned		not_mentioned	correct	ok	not_mentioned	released	unavailable
Opus 5.5	imcs21	calibration	10657105	symptom_203	10657105	0.015608	1.9037922502029687	not_mentioned		not_mentioned	correct	ok	not_mentioned	released	unavailable
Opus 5.5	imcs21	calibration	10657105	symptom_204	10657105	0.015608	1.9037922502029687	not_mentioned		not_mentioned	correct	ok	not_mentioned	released	unavailable
Opus 5.5	imcs21	calibration	10657105	symptom_205	10657105	0.015608	1.9037922502029687	not_mentioned		not_mentioned	correct	ok	not_mentioned	released	unavailable
Opus 5.5	imcs21	calibration	10657105	symptom_206	10657105	0.015608	1.9037922502029687	not_mentioned		not_mentioned	correct	ok	not_mentioned	released	unavailable
Opus 5.5	imcs21	calibration	10657105	symptom_207	10657105	0.015608	1.9037922502029687	not_mentioned		not_mentioned	correct	ok	not_mentioned	released	unavailable
Opus 5.5	imcs21	calibration	10657105	symptom_208	10657105	0.015608	1.9037922502029687	not_mentioned		not_mentioned	correct	ok	not_mentioned	released	unavailable
Opus 5.5	imcs21	calibration	10657105	symptom_209	10657105	0.015608	1.9037922502029687	not_mentioned		not_mentioned	correct	ok	not_mentioned	released	unavailable
Opus 5.5	imcs21	calibration	10657105	symptom_210	10657105	0.015608	1.9037922502029687	not_mentioned		not_mentioned	correct	ok	not_mentioned	released	unavailable
Opus 5.5	imcs21	calibration	10657105	symptom_211	10657105	0.015608	1.9037922502029687	not_mentioned		not_mentioned	correct	ok	not_mentioned	released	unavailable
Opus 5.5	imcs21	calibration	10657105	symptom_212	10657105	0.015608	1.9037922502029687	not_mentioned		not_mentioned	correct	ok	not_mentioned	released	unavailable
Opus 5.5	imcs21	calibration	10657105	symptom_213	10657105	0.015608	1.9037922502029687	not_mentioned		not_mentioned	correct	ok	not_mentioned	released	unavailable
Opus 5.5	imcs21	calibration	10657105	symptom_214	10657105	0.015608	1.9037922502029687	not_mentioned		not_mentioned	correct	ok	not_mentioned	released	unavailable
Opus 5.5	imcs21	calibration	10657105	symptom_215	10657105	0.015608	1.9037922502029687	not_mentioned		not_mentioned	correct	ok	not_mentioned	released	unavailable
Opus 5.5	imcs21	calibration	10657105	symptom_216	10657105	0.015608	1.9037922502029687	not_mentioned		not_mentioned	correct	ok	not_mentioned	released	unavailable
Opus 5.5	imcs21	calibration	10657105	symptom_217	10657105	0.015608	1.9037922502029687	not_mentioned		not_mentioned	correct	ok	not_mentioned	released	unavailable
Opus 5.5	imcs21	calibration	10657105	symptom_218	10657105	0.015608	1.9037922502029687	not_mentioned		not_mentioned	correct	ok	not_mentioned	released	unavailable
Opus 5.5	imcs21	calibration	10657105	symptom_219	10657105	0.015608	1.9037922502029687	not_mentioned		not_mentioned	correct	ok	not_mentioned	released	unavailable
Opus 5.5	imcs21	calibration	10657105	symptom_220	10657105	0.015608	1.9037922502029687	not_mentioned		not_mentioned	correct	ok	not_mentioned	released	unavailable
Opus 5.5	imcs21	calibration	10657105	symptom_221	10657105	0.015608	1.9037922502029687	not_mentioned		not_mentioned	correct	ok	not_mentioned	released	unavailable
Opus 5.5	imcs21	calibration	10657105	symptom_222	10657105	0.015608	1.9037922502029687	not_mentioned		not_mentioned	correct	ok	not_mentioned	released	unavailable
Opus 5.5	imcs21	calibration	10657105	symptom_223	10657105	0.015608	1.9037922502029687	not_mentioned		not_mentioned	correct	ok	not_mentioned	released	unavailable
Opus 5.5	imcs21	calibration	10657105	symptom_224	10657105	0.015608	1.9037922502029687	not_mentioned		not_mentioned	correct	ok	not_mentioned	released	unavailable
Opus 5.5	imcs21	calibration	10657105	symptom_225	10657105	0.015608	1.9037922502029687	not_mentioned		not_mentioned	correct	ok	not_mentioned	released	unavailable
Opus 5.5	imcs21	calibration	10657105	symptom_226	10657105	0.015608	1.9037922502029687	not_mentioned		not_mentioned	correct	ok	not_mentioned	released	unavailable
Opus 5.5	imcs21	calibration	10657105	symptom_227	10657105	0.015608	1.9037922502029687	not_mentioned		not_mentioned	correct	ok	not_mentioned	released	unavailable
Opus 5.5	imcs21	calibration	10657105	symptom_228	10657105	0.015608	1.9037922502029687	not_mentioned		not_mentioned	correct	ok	not_mentioned	released	unavailable
Opus 5.5	imcs21	calibration	10657105	symptom_229	10657105	0.015608	1.9037922502029687	not_mentioned		not_mentioned	correct	ok	not_mentioned	released	unavailable
Opus 5.5	imcs21	calibration	10657105	symptom_230	10657105	0.015608	1.9037922502029687	not_mentioned		not_mentioned	correct	ok	not_mentioned	released	unavailable
Opus 5.5	imcs21	calibration	10657105	symptom_231	10657105	0.015608	1.9037922502029687	not_mentioned		not_mentioned	correct	ok	not_mentioned	released	unavailable
Opus 5.5	imcs21	calibration	10657105	symptom_232	10657105	0.015608	1.9037922502029687	not_mentioned		not_mentioned	correct	ok	not_mentioned	released	unavailable
Opus 5.5	imcs21	calibration	10657105	symptom_233	10657105	0.015608	1.9037922502029687	not_mentioned		not_mentioned	correct	ok	not_mentioned	released	unavailable
Opus 5.5	imcs21	calibration	10657105	symptom_234	10657105	0.015608	1.9037922502029687	not_mentioned		not_mentioned	correct	ok	not_mentioned	released	unavailable
Opus 5.5	imcs21	calibration	10657105	symptom_235	10657105	0.015608	1.9037922502029687	not_mentioned		not_mentioned	correct	ok	not_mentioned	released	unavailable
Opus 5.5	imcs21	calibration	10657105	symptom_236	10657105	0.015608	1.9037922502029687	not_mentioned		not_mentioned	correct	ok	not_mentioned	released	unavailable
Opus 5.5	imcs21	calibration	10657105	symptom_237	10657105	0.015608	1.9037922502029687	not_mentioned		not_mentioned	correct	ok	not_mentioned	released	unavailable
Opus 5.5	imcs21	calibration	10657105	symptom_238	10657105	0.015608	1.9037922502029687	not_mentioned		not_mentioned	correct	ok	not_mentioned	released	unavailable
Opus 5.5	imcs21	calibration	10657105	symptom_239	10657105	0.015608	1.9037922502029687	not_mentioned		not_mentioned	correct	ok	not_mentioned	released	unavailable
Opus 5.5	imcs21	calibration	10657105	symptom_240	10657105	0.015608	1.9037922502029687	not_mentioned		not_mentioned	correct	ok	not_mentioned	released	unavailable
Opus 5.5	imcs21	calibration	10657105	symptom_241	10657105	0.015608	1.9037922502029687	not_mentioned		not_mentioned	correct	ok	not_mentioned	released	unavailable
Opus 5.5	imcs21	calibration	10657105	symptom_242	10657105	0.015608	1.9037922502029687	not_mentioned		not_mentioned	correct	ok	not_mentioned	released	unavailable
Opus 5.5	imcs21	calibration	10657105	symptom_243	10657105	0.015608	1.9037922502029687	not_mentioned		not_mentioned	correct	ok	not_mentioned	released	unavailable
Opus 5.5	imcs21	calibration	10657105	symptom_244	10657105	0.015608	1.9037922502029687	not_mentioned		not_mentioned	correct	ok	not_mentioned	released	unavailable
Opus 5.5	imcs21	calibration	10657105	symptom_245	10657105	0.015608	1.9037922502029687	not_mentioned		not_mentioned	correct	ok	not_mentioned	released	unavailable
Opus 5.5	imcs21	calibration	10657105	symptom_246	10657105	0.015608	1.9037922502029687	not_mentioned		not_mentioned	correct	ok	not_mentioned	released	unavailable
Opus 5.5	imcs21	calibration	10657105	symptom_247	10657105	0.015608	1.9037922502029687	not_mentioned		not_mentioned	correct	ok	not_mentioned	released	unavailable
Opus 5.5	imcs21	calibration	10657105	symptom_248	10657105	0.015608	1.9037922502029687	not_mentioned		not_mentioned	correct	ok	not_mentioned	released	unavailable
Opus 5.5	imcs21	calibration	10657105	symptom_249	10657105	0.015608	1.9037922502029687	not_mentioned		not_mentioned	correct	ok	not_mentioned	released	unavailable
Opus 5.5	imcs21	calibration	10657105	symptom_250	10657105	0.015608	1.9037922502029687	not_mentioned		not_mentioned	correct	ok	not_mentioned	released	unavailable
Opus 5.5	imcs21	calibration	10657105	symptom_251	10657105	0.015608	1.9037922502029687	not_mentioned		not_mentioned	correct	ok	not_mentioned	released	unavailable
Opus 5.5	imcs21	calibration	10657105	symptom_252	10657105	0.015608	1.9037922502029687	not_mentioned		not_mentioned	correct	ok	not_mentioned	released	unavailable
Opus 5.5	imcs21	calibration	10657105	symptom_253	10657105	0.015608	1.9037922502029687	not_mentioned		not_mentioned	correct	ok	not_mentioned	released	unavailable
Opus 5.5	imcs21	calibration	10657105	symptom_254	10657105	0.015608	1.9037922502029687	not_mentioned		not_mentioned	correct	ok	not_mentioned	released	unavailable
Opus 5.5	imcs21	calibration	10657105	symptom_255	10657105	0.015608	1.9037922502029687	not_mentioned		not_mentioned	correct	ok	not_mentioned	released	unavailable
Opus 5.5	imcs21	calibration	10657105	symptom_256	10657105	0.015608	1.9037922502029687	not_mentioned		not_mentioned	correct	ok	not_mentioned	released	unavailable
Opus 5.5	imcs21	calibration	10657105	symptom_257	10657105	0.015608	1.9037922502029687	not_mentioned		not_mentioned	correct	ok	not_mentioned	released	unavailable
Opus 5.5	imcs21	calibration	10657105	symptom_258	10657105	0.015608	1.9037922502029687	not_mentioned		not_mentioned	correct	ok	not_mentioned	released	unavailable
Opus 5.5	imcs21	calibration	10657105	symptom_259	10657105	0.015608	1.9037922502029687	not_mentioned		not_mentioned	correct	ok	not_mentioned	released	unavailable
Opus 5.5	imcs21	calibration	10657105	symptom_260	10657105	0.015608	1.9037922502029687	not_mentioned		not_mentioned	correct	ok	not_mentioned	released	unavailable
Opus 5.5	imcs21	calibration	10657105	symptom_261	10657105	0.015608	1.9037922502029687	not_mentioned		not_mentioned	correct	ok	not_mentioned	released	unavailable
Opus 5.5	imcs21	calibration	10657105	symptom_262	10657105	0.015608	1.9037922502029687	not_mentioned		not_mentioned	correct	ok	not_mentioned	released	unavailable
Opus 5.5	imcs21	calibration	10657105	symptom_263	10657105	0.015608	1.9037922502029687	not_mentioned		not_mentioned	correct	ok	not_mentioned	released	unavailable
Opus 5.5	imcs21	calibration	10657105	symptom_264	10657105	0.015608	1.9037922502029687	not_mentioned		not_mentioned	correct	ok	not_mentioned	released	unavailable
Opus 5.5	imcs21	calibration	10657105	symptom_265	10657105	0.015608	1.9037922502029687	not_mentioned		not_mentioned	correct	ok	not_mentioned	released	unavailable
Opus 5.5	imcs21	calibration	10657105	symptom_266	10657105	0.015608	1.9037922502029687	not_mentioned		not_mentioned	correct	ok	not_mentioned	released	unavailable
Opus 5.5	imcs21	calibration	10657105	symptom_267	10657105	0.015608	1.9037922502029687	not_mentioned		not_mentioned	correct	ok	not_mentioned	released	unavailable
Opus 5.5	imcs21	calibration	10657105	symptom_268	10657105	0.015608	1.9037922502029687	not_mentioned		not_mentioned	correct	ok	not_mentioned	released	unavailable
Opus 5.5	imcs21	calibration	10657105	symptom_269	10657105	0.015608	1.9037922502029687	not_mentioned		not_mentioned	correct	ok	not_mentioned	released	unavailable
Opus 5.5	imcs21	calibration	10657105	symptom_270	10657105	0.015608	1.9037922502029687	not_mentioned		not_mentioned	correct	ok	not_mentioned	released	unavailable
Opus 5.5	imcs21	calibration	10657105	symptom_271	10657105	0.015608	1.9037922502029687	not_mentioned		not_mentioned	correct	ok	not_mentioned	released	unavailable
Opus 5.5	imcs21	calibration	10657105	symptom_272	10657105	0.015608	1.9037922502029687	not_mentioned		not_mentioned	correct	ok	not_mentioned	released	unavailable
Opus 5.5	imcs21	calibration	10657105	symptom_273	10657105	0.015608	1.9037922502029687	not_mentioned		not_mentioned	correct	ok	not_mentioned	released	unavailable
Opus 5.5	imcs21	calibration	10657105	symptom_274	10657105	0.015608	1.9037922502029687	not_mentioned		not_mentioned	correct	ok	not_mentioned	released	unavailable
Opus 5.5	imcs21	calibration	10657105	symptom_275	10657105	0.015608	1.9037922502029687	not_mentioned		not_mentioned	correct	ok	not_mentioned	released	unavailable
Opus 5.5	imcs21	calibration	10657105	symptom_276	10657105	0.015608	1.9037922502029687	not_mentioned		not_mentioned	correct	ok	not_mentioned	released	unavailable
Opus 5.5	imcs21	calibration	10657105	symptom_277	10657105	0.015608	1.9037922502029687	not_mentioned		not_mentioned	correct	ok	not_mentioned	released	unavailable
Opus 5.5	imcs21	calibration	10657105	symptom_278	10657105	0.015608	1.9037922502029687	not_mentioned		not_mentioned	correct	ok	not_mentioned	released	unavailable
Opus 5.5	imcs21	calibration	10657105	symptom_279	10657105	0.015608	1.9037922502029687	not_mentioned		not_mentioned	correct	ok	not_mentioned	released	unavailable
Opus 5.5	imcs21	calibration	10657105	symptom_280	10657105	0.015608	1.9037922502029687	not_mentioned		not_mentioned	correct	ok	not_mentioned	released	unavailable
Opus 5.5	imcs21	calibration	10657105	symptom_281	10657105	0.015608	1.9037922502029687	not_mentioned		not_mentioned	correct	ok	not_mentioned	released	unavailable
Opus 5.5	imcs21	calibration	10657105	symptom_282	10657105	0.015608	1.9037922502029687	not_mentioned		not_mentioned	correct	ok	not_mentioned	released	unavailable
Opus 5.5	imcs21	calibration	10657105	symptom_283	10657105	0.015608	1.9037922502029687	not_mentioned		not_mentioned	correct	ok	not_mentioned	released	unavailable
Opus 5.5	imcs21	calibration	10657105	symptom_284	10657105	0.015608	1.9037922502029687	not_mentioned		not_mentioned	correct	ok	not_mentioned	released	unavailable
Opus 5.5	imcs21	calibration	10657105	symptom_285	10657105	0.015608	1.9037922502029687	not_mentioned		not_mentioned	correct	ok	not_mentioned	released	unavailable
Opus 5.5	imcs21	calibration	10657105	symptom_286	10657105	0.015608	1.9037922502029687	not_mentioned		not_mentioned	correct	ok	not_mentioned	released	unavailable
Opus 5.5	imcs21	calibration	10657105	symptom_287	10657105	0.015608	1.9037922502029687	not_mentioned		not_mentioned	correct	ok	not_mentioned	released	unavailable
Opus 5.5	imcs21	calibration	10657105	symptom_288	10657105	0.015608	1.9037922502029687	not_mentioned		not_mentioned	correct	ok	not_mentioned	released	unavailable
Opus 5.5	imcs21	calibration	10657105	symptom_289	10657105	0.015608	1.9037922502029687	not_mentioned		not_mentioned	correct	ok	not_mentioned	released	unavailable
Opus 5.5	imcs21	calibration	10657105	symptom_290	10657105	0.015608	1.9037922502029687	not_mentioned		not_mentioned	correct	ok	not_mentioned	released	unavailable
Opus 5.5	imcs21	calibration	10657105	symptom_291	10657105	0.015608	1.9037922502029687	not_mentioned		not_mentioned	correct	ok	not_mentioned	released	unavailable
Opus 5.5	imcs21	calibration	10657105	symptom_292	10657105	0.015608	1.9037922502029687	not_mentioned		not_mentioned	correct	ok	not_mentioned	released	unavailable
Opus 5.5	imcs21	calibration	10657105	symptom_293	10657105	0.015608	1.9037922502029687	not_mentioned		not_mentioned	correct	ok	not_mentioned	released	unavailable
Opus 5.5	imcs21	calibration	10657105	symptom_294	10657105	0.015608	1.9037922502029687	not_mentioned		not_mentioned	correct	ok	not_mentioned	released	unavailable
Opus 5.5	imcs21	calibration	10657105	symptom_295	10657105	0.015608	1.9037922502029687	not_mentioned		not_mentioned	correct	ok	not_mentioned	released	unavailable
Opus 5.5	imcs21	calibration	10657105	symptom_296	10657105	0.015608	1.9037922502029687	not_mentioned		not_mentioned	correct	ok	not_mentioned	released	unavailable
Opus 5.5	imcs21	calibration	10657105	symptom_297	10657105	0.015608	1.9037922502029687	not_mentioned		not_mentioned	correct	ok	not_mentioned	released	unavailable
Opus 5.5	imcs21	calibration	10657105	symptom_298	10657105	0.015608	1.9037922502029687	not_mentioned		not_mentioned	correct	ok	not_mentioned	released	unavailable
Opus 5.5	imcs21	calibration	10657105	symptom_299	10657105	0.015608	1.9037922502029687	not_mentioned		not_mentioned	correct	ok	not_mentioned	released	unavailable
Opus 5.5	imcs21	calibration	10657105	symptom_300	10657105	0.015608	1.9037922502029687	not_mentioned		not_mentioned	correct	ok	not_mentioned	released	unavailable
Opus 5.5	imcs21	calibration	10657105	symptom_301	10657105	0.015608	1.9037922502029687	not_mentioned		not_mentioned	correct	ok	not_mentioned	released	unavailable
Opus 5.5	imcs21	calibration	10657105	symptom_302	10657105	0.015608	1.9037922502029687	not_mentioned		not_mentioned	correct	ok	not_mentioned	released	unavailable
Opus 5.5	imcs21	calibration	10657105	symptom_303	10657105	0.015608	1.9037922502029687	not_mentioned		not_mentioned	correct	ok	not_mentioned	released	unavailable
Opus 5.5	imcs21	calibration	10657105	symptom_304	10657105	0.015608	1.9037922502029687	not_mentioned		not_mentioned	correct	ok	not_mentioned	released	unavailable
Opus 5.5	imcs21	calibration	10657105	symptom_305	10657105	0.015608	1.9037922502029687	not_mentioned		not_mentioned	correct	ok	not_mentioned	released	unavailable
Opus 5.5	imcs21	calibration	10657105	symptom_306	10657105	0.015608	1.9037922502029687	not_mentioned		not_mentioned	correct	ok	not_mentioned	released	unavailable
Opus 5.5	imcs21	calibration	10657105	symptom_307	10657105	0.015608	1.9037922502029687	not_mentioned		not_mentioned	correct	ok	not_mentioned	released	unavailable
Opus 5.5	imcs21	calibration	10657105	symptom_308	10657105	0.015608	1.9037922502029687	not_mentioned		not_mentioned	correct	ok	not_mentioned	released	unavailable
Opus 5.5	imcs21	calibration	10657105	symptom_309	10657105	0.015608	1.9037922502029687	not_mentioned		not_mentioned	correct	ok	not_mentioned	released	unavailable
Opus 5.5	imcs21	calibration	10657105	symptom_310	10657105	0.015608	1.9037922502029687	not_mentioned		not_mentioned	correct	ok	not_mentioned	released	unavailable
Opus 5.5	imcs21	calibration	10657105	symptom_311	10657105	0.015608	1.9037922502029687	not_mentioned		not_mentioned	correct	ok	not_mentioned	released	unavailable
Opus 5.5	imcs21	calibration	10657105	symptom_312	10657105	0.015608	1.9037922502029687	not_mentioned		not_mentioned	correct	ok	not_mentioned	released	unavailable
Opus 5.5	imcs21	calibration	10657105	symptom_313	10657105	0.015608	1.9037922502029687	not_mentioned		not_mentioned	correct	ok	not_mentioned	released	unavailable
Opus 5.5	imcs21	calibration	10657105	symptom_314	10657105	0.015608	1.9037922502029687	not_mentioned		not_mentioned	correct	ok	not_mentioned	released	unavailable
Opus 5.5	imcs21	calibration	10657105	symptom_315	10657105	0.015608	1.9037922502029687	not_mentioned		not_mentioned	correct	ok	not_mentioned	released	unavailable
Opus 5.5	imcs21	calibration	10657105	symptom_316	10657105	0.015608	1.9037922502029687	not_mentioned		not_mentioned	correct	ok	not_mentioned	released	unavailable
Opus 5.5	imcs21	calibration	10657105	symptom_317	10657105	0.015608	1.9037922502029687	not_mentioned		not_mentioned	correct	ok	not_mentioned	released	unavailable
Opus 5.5	imcs21	calibration	10657105	symptom_318	10657105	0.015608	1.9037922502029687	not_mentioned		not_mentioned	correct	ok	not_mentioned	released	unavailable
Opus 5.5	imcs21	calibration	10657105	symptom_319	10657105	0.015608	1.9037922502029687	not_mentioned		not_mentioned	correct	ok	not_mentioned	released	unavailable
Opus 5.5	imcs21	calibration	10657105	symptom_320	10657105	0.015608	1.9037922502029687	not_mentioned		not_mentioned	correct	ok	not_mentioned	released	unavailable
Opus 5.5	imcs21	calibration	10657105	symptom_321	10657105	0.015608	1.9037922502029687	not_mentioned		not_mentioned	correct	ok	not_mentioned	released	unavailable
Opus 5.5	imcs21	calibration	10657105	symptom_322	10657105	0.015608	1.9037922502029687	not_mentioned		not_mentioned	correct	ok	not_mentioned	released	unavailable
Opus 5.5	imcs21	calibration	10657105	symptom_323	10657105	0.015608	1.9037922502029687	not_mentioned		not_mentioned	correct	ok	not_mentioned	released	unavailable
Opus 5.5	imcs21	calibration	10657105	symptom_324	10657105	0.015608	1.9037922502029687	not_mentioned		not_mentioned	correct	ok	not_mentioned	released	unavailable
Opus 5.5	imcs21	calibration	10657105	symptom_325	10657105	0.015608	1.9037922502029687	not_mentioned		not_mentioned	correct	ok	not_mentioned	released	unavailable
Opus 5.5	imcs21	calibration	10657105	symptom_326	10657105	0.015608	1.9037922502029687	not_mentioned		not_mentioned	correct	ok	not_mentioned	released	unavailable
Opus 5.5	imcs21	calibration	10657105	symptom_327	10657105	0.015608	1.9037922502029687	not_mentioned		not_mentioned	correct	ok	not_mentioned	released	unavailable
Opus 5.5	imcs21	calibration	10657105	symptom_328	10657105	0.015608	1.9037922502029687	not_mentioned		not_mentioned	correct	ok	not_mentioned	released	unavailable
Opus 5.5	imcs21	calibration	10657105	symptom_329	10657105	0.015608	1.9037922502029687	not_mentioned		not_mentioned	correct	ok	not_mentioned	released	unavailable
Opus 5.5	imcs21	calibration	10657105	symptom_330	10657105	0.015608	1.9037922502029687	not_mentioned		not_mentioned	correct	ok	not_mentioned	released	unavailable
Opus 5.5	imcs21	calibration	10658064	symptom_000	10658064	0.029092	6.992168792057782	positive	0.9	positive	correct	ok	positive	released	reported_percentage
Opus 5.5	imcs21	calibration	10658064	symptom_001	10658064	0.029092	6.992168792057782	positive	0.95	positive	correct	ok	positive	released	reported_percentage
Opus 5.5	imcs21	calibration	10658064	symptom_002	10658064	0.029092	6.992168792057782	not_mentioned		not_mentioned	correct	ok	not_mentioned	released	unavailable
Opus 5.5	imcs21	calibration	10658064	symptom_003	10658064	0.029092	6.992168792057782	not_mentioned		not_mentioned	correct	ok	not_mentioned	released	unavailable
Opus 5.5	imcs21	calibration	10658064	symptom_004	10658064	0.029092	6.992168792057782	not_mentioned		not_mentioned	correct	ok	not_mentioned	released	unavailable
Opus 5.5	imcs21	calibration	10658064	symptom_005	10658064	0.029092	6.992168792057782	not_mentioned		not_mentioned	correct	ok	not_mentioned	released	unavailable
Opus 5.5	imcs21	calibration	10658064	symptom_006	10658064	0.029092	6.992168792057782	uncertain	0.6	uncertain	correct	ok	uncertain	released	reported_percentage
Opus 5.5	imcs21	calibration	10658064	symptom_007	10658064	0.029092	6.992168792057782	not_mentioned		uncertain	incorrect	ok	uncertain	released	unavailable
Opus 5.5	imcs21	calibration	10658064	symptom_008	10658064	0.029092	6.992168792057782	not_mentioned		not_mentioned	correct	ok	not_mentioned	released	unavailable
Opus 5.5	imcs21	calibration	10658064	symptom_009	10658064	0.029092	6.992168792057782	not_mentioned		not_mentioned	correct	ok	not_mentioned	released	unavailable
Opus 5.5	imcs21	calibration	10658064	symptom_010	10658064	0.029092	6.992168792057782	not_mentioned		not_mentioned	correct	ok	not_mentioned	released	unavailable
Opus 5.5	imcs21	calibration	10658064	symptom_011	10658064	0.029092	6.992168792057782	not_mentioned		not_mentioned	correct	ok	not_mentioned	released	unavailable
Opus 5.5	imcs21	calibration	10658064	symptom_012	10658064	0.029092	6.992168792057782	not_mentioned		not_mentioned	correct	ok	not_mentioned	released	unavailable
Opus 5.5	imcs21	calibration	10658064	symptom_013	10658064	0.029092	6.992168792057782	not_mentioned		not_mentioned	correct	ok	not_mentioned	released	unavailable
Opus 5.5	imcs21	calibration	10658064	symptom_014	10658064	0.029092	6.992168792057782	uncertain	0.65	uncertain	correct	ok	uncertain	released	reported_percentage
Opus 5.5	imcs21	calibration	10658064	symptom_015	10658064	0.029092	6.992168792057782	positive	0.9	positive	correct	ok	positive	released	reported_percentage
Opus 5.5	imcs21	calibration	10658064	symptom_016	10658064	0.029092	6.992168792057782	not_mentioned		not_mentioned	correct	ok	not_mentioned	released	unavailable
Opus 5.5	imcs21	calibration	10658064	symptom_017	10658064	0.029092	6.992168792057782	not_mentioned		not_mentioned	correct	ok	not_mentioned	released	unavailable
Opus 5.5	imcs21	calibration	10658064	symptom_018	10658064	0.029092	6.992168792057782	not_mentioned		not_mentioned	correct	ok	not_mentioned	released	unavailable
Opus 5.5	imcs21	calibration	10658064	symptom_019	10658064	0.029092	6.992168792057782	not_mentioned		not_mentioned	correct	ok	not_mentioned	released	unavailable
Opus 5.5	imcs21	calibration	10658064	symptom_020	10658064	0.029092	6.992168792057782	not_mentioned		not_mentioned	correct	ok	not_mentioned	released	unavailable
Opus 5.5	imcs21	calibration	10658064	symptom_021	10658064	0.029092	6.992168792057782	not_mentioned		not_mentioned	correct	ok	not_mentioned	released	unavailable
Opus 5.5	imcs21	calibration	10658064	symptom_022	10658064	0.029092	6.992168792057782	positive	0.75	uncertain	incorrect	ok	uncertain	released	reported_percentage
Opus 5.5	imcs21	calibration	10658064	symptom_023	10658064	0.029092	6.992168792057782	not_mentioned		not_mentioned	correct	ok	not_mentioned	released	unavailable
Opus 5.5	imcs21	calibration	10658064	symptom_024	10658064	0.029092	6.992168792057782	not_mentioned		not_mentioned	correct	ok	not_mentioned	released	unavailable
Opus 5.5	imcs21	calibration	10658064	symptom_025	10658064	0.029092	6.992168792057782	not_mentioned		not_mentioned	correct	ok	not_mentioned	released	unavailable
Opus 5.5	imcs21	calibration	10658064	symptom_026	10658064	0.029092	6.992168792057782	not_mentioned		not_mentioned	correct	ok	not_mentioned	released	unavailable
Opus 5.5	imcs21	calibration	10658064	symptom_027	10658064	0.029092	6.992168792057782	not_mentioned		not_mentioned	correct	ok	not_mentioned	released	unavailable
Opus 5.5	imcs21	calibration	10658064	symptom_028	10658064	0.029092	6.992168792057782	not_mentioned		not_mentioned	correct	ok	not_mentioned	released	unavailable
Opus 5.5	imcs21	calibration	10658064	symptom_029	10658064	0.029092	6.992168792057782	not_mentioned		not_mentioned	correct	ok	not_mentioned	released	unavailable
Opus 5.5	imcs21	calibration	10658064	symptom_030	10658064	0.029092	6.992168792057782	uncertain	0.6	not_mentioned	incorrect	ok	not_mentioned	released	reported_percentage
Opus 5.5	imcs21	calibration	10658064	symptom_031	10658064	0.029092	6.992168792057782	not_mentioned		not_mentioned	correct	ok	not_mentioned	released	unavailable
Opus 5.5	imcs21	calibration	10658064	symptom_032	10658064	0.029092	6.992168792057782	not_mentioned		not_mentioned	correct	ok	not_mentioned	released	unavailable
Opus 5.5	imcs21	calibration	10658064	symptom_033	10658064	0.029092	6.992168792057782	positive	0.88	positive	correct	ok	positive	released	reported_percentage
Opus 5.5	imcs21	calibration	10658064	symptom_034	10658064	0.029092	6.992168792057782	not_mentioned		not_mentioned	correct	ok	not_mentioned	released	unavailable
Opus 5.5	imcs21	calibration	10658064	symptom_035	10658064	0.029092	6.992168792057782	not_mentioned		not_mentioned	correct	ok	not_mentioned	released	unavailable
Opus 5.5	imcs21	calibration	10658064	symptom_036	10658064	0.029092	6.992168792057782	not_mentioned		not_mentioned	correct	ok	not_mentioned	released	unavailable
Opus 5.5	imcs21	calibration	10658064	symptom_037	10658064	0.029092	6.992168792057782	not_mentioned		not_mentioned	correct	ok	not_mentioned	released	unavailable
Opus 5.5	imcs21	calibration	10658064	symptom_038	10658064	0.029092	6.992168792057782	not_mentioned		not_mentioned	correct	ok	not_mentioned	released	unavailable
Opus 5.5	imcs21	calibration	10658064	symptom_039	10658064	0.029092	6.992168792057782	not_mentioned		not_mentioned	correct	ok	not_mentioned	released	unavailable
Opus 5.5	imcs21	calibration	10658064	symptom_040	10658064	0.029092	6.992168792057782	not_mentioned		not_mentioned	correct	ok	not_mentioned	released	unavailable
Opus 5.5	imcs21	calibration	10658064	symptom_041	10658064	0.029092	6.992168792057782	not_mentioned		not_mentioned	correct	ok	not_mentioned	released	unavailable
Opus 5.5	imcs21	calibration	10658064	symptom_042	10658064	0.029092	6.992168792057782	not_mentioned		not_mentioned	correct	ok	not_mentioned	released	unavailable
Opus 5.5	imcs21	calibration	10658064	symptom_043	10658064	0.029092	6.992168792057782	not_mentioned		not_mentioned	correct	ok	not_mentioned	released	unavailable
Opus 5.5	imcs21	calibration	10658064	symptom_044	10658064	0.029092	6.992168792057782	not_mentioned		not_mentioned	correct	ok	not_mentioned	released	unavailable
Opus 5.5	imcs21	calibration	10658064	symptom_045	10658064	0.029092	6.992168792057782	not_mentioned		not_mentioned	correct	ok	not_mentioned	released	unavailable
Opus 5.5	imcs21	calibration	10658064	symptom_046	10658064	0.029092	6.992168792057782	not_mentioned		not_mentioned	correct	ok	not_mentioned	released	unavailable
Opus 5.5	imcs21	calibration	10658064	symptom_047	10658064	0.029092	6.992168792057782	not_mentioned		not_mentioned	correct	ok	not_mentioned	released	unavailable
Opus 5.5	imcs21	calibration	10658064	symptom_048	10658064	0.029092	6.992168792057782	not_mentioned		not_mentioned	correct	ok	not_mentioned	released	unavailable
Opus 5.5	imcs21	calibration	10658064	symptom_049	10658064	0.029092	6.992168792057782	not_mentioned		not_mentioned	correct	ok	not_mentioned	released	unavailable
Opus 5.5	imcs21	calibration	10658064	symptom_050	10658064	0.029092	6.992168792057782	not_mentioned		not_mentioned	correct	ok	not_mentioned	released	unavailable
Opus 5.5	imcs21	calibration	10658064	symptom_051	10658064	0.029092	6.992168792057782	not_mentioned		not_mentioned	correct	ok	not_mentioned	released	unavailable
Opus 5.5	imcs21	calibration	10658064	symptom_052	10658064	0.029092	6.992168792057782	not_mentioned		not_mentioned	correct	ok	not_mentioned	released	unavailable
Opus 5.5	imcs21	calibration	10658064	symptom_053	10658064	0.029092	6.992168792057782	not_mentioned		not_mentioned	correct	ok	not_mentioned	released	unavailable
Opus 5.5	imcs21	calibration	10658064	symptom_054	10658064	0.029092	6.992168792057782	not_mentioned		not_mentioned	correct	ok	not_mentioned	released	unavailable
Opus 5.5	imcs21	calibration	10658064	symptom_055	10658064	0.029092	6.992168792057782	not_mentioned		not_mentioned	correct	ok	not_mentioned	released	unavailable
Opus 5.5	imcs21	calibration	10658064	symptom_056	10658064	0.029092	6.992168792057782	not_mentioned		not_mentioned	correct	ok	not_mentioned	released	unavailable
Opus 5.5	imcs21	calibration	10658064	symptom_057	10658064	0.029092	6.992168792057782	not_mentioned		not_mentioned	correct	ok	not_mentioned	released	unavailable
Opus 5.5	imcs21	calibration	10658064	symptom_058	10658064	0.029092	6.992168792057782	not_mentioned		not_mentioned	correct	ok	not_mentioned	released	unavailable
Opus 5.5	imcs21	calibration	10658064	symptom_059	10658064	0.029092	6.992168792057782	not_mentioned		not_mentioned	correct	ok	not_mentioned	released	unavailable
Opus 5.5	imcs21	calibration	10658064	symptom_060	10658064	0.029092	6.992168792057782	not_mentioned		not_mentioned	correct	ok	not_mentioned	released	unavailable
Opus 5.5	imcs21	calibration	10658064	symptom_061	10658064	0.029092	6.992168792057782	not_mentioned		not_mentioned	correct	ok	not_mentioned	released	unavailable
Opus 5.5	imcs21	calibration	10658064	symptom_062	10658064	0.029092	6.992168792057782	not_mentioned		not_mentioned	correct	ok	not_mentioned	released	unavailable
Opus 5.5	imcs21	calibration	10658064	symptom_063	10658064	0.029092	6.992168792057782	not_mentioned		not_mentioned	correct	ok	not_mentioned	released	unavailable
Opus 5.5	imcs21	calibration	10658064	symptom_064	10658064	0.029092	6.992168792057782	not_mentioned		not_mentioned	correct	ok	not_mentioned	released	unavailable
Opus 5.5	imcs21	calibration	10658064	symptom_065	10658064	0.029092	6.992168792057782	not_mentioned		not_mentioned	correct	ok	not_mentioned	released	unavailable
Opus 5.5	imcs21	calibration	10658064	symptom_066	10658064	0.029092	6.992168792057782	not_mentioned		not_mentioned	correct	ok	not_mentioned	released	unavailable
Opus 5.5	imcs21	calibration	10658064	symptom_067	10658064	0.029092	6.992168792057782	not_mentioned		not_mentioned	correct	ok	not_mentioned	released	unavailable
Opus 5.5	imcs21	calibration	10658064	symptom_068	10658064	0.029092	6.992168792057782	not_mentioned		not_mentioned	correct	ok	not_mentioned	released	unavailable
Opus 5.5	imcs21	calibration	10658064	symptom_069	10658064	0.029092	6.992168792057782	not_mentioned		not_mentioned	correct	ok	not_mentioned	released	unavailable
Opus 5.5	imcs21	calibration	10658064	symptom_070	10658064	0.029092	6.992168792057782	not_mentioned		not_mentioned	correct	ok	not_mentioned	released	unavailable
Opus 5.5	imcs21	calibration	10658064	symptom_071	10658064	0.029092	6.992168792057782	not_mentioned		not_mentioned	correct	ok	not_mentioned	released	unavailable
Opus 5.5	imcs21	calibration	10658064	symptom_072	10658064	0.029092	6.992168792057782	not_mentioned		not_mentioned	correct	ok	not_mentioned	released	unavailable
Opus 5.5	imcs21	calibration	10658064	symptom_073	10658064	0.029092	6.992168792057782	not_mentioned		not_mentioned	correct	ok	not_mentioned	released	unavailable
Opus 5.5	imcs21	calibration	10658064	symptom_074	10658064	0.029092	6.992168792057782	not_mentioned		not_mentioned	correct	ok	not_mentioned	released	unavailable
Opus 5.5	imcs21	calibration	10658064	symptom_075	10658064	0.029092	6.992168792057782	not_mentioned		not_mentioned	correct	ok	not_mentioned	released	unavailable
Opus 5.5	imcs21	calibration	10658064	symptom_076	10658064	0.029092	6.992168792057782	uncertain	0.6	uncertain	correct	ok	uncertain	released	reported_percentage
Opus 5.5	imcs21	calibration	10658064	symptom_077	10658064	0.029092	6.992168792057782	not_mentioned		not_mentioned	correct	ok	not_mentioned	released	unavailable
Opus 5.5	imcs21	calibration	10658064	symptom_078	10658064	0.029092	6.992168792057782	not_mentioned		not_mentioned	correct	ok	not_mentioned	released	unavailable
Opus 5.5	imcs21	calibration	10658064	symptom_079	10658064	0.029092	6.992168792057782	not_mentioned		not_mentioned	correct	ok	not_mentioned	released	unavailable
Opus 5.5	imcs21	calibration	10658064	symptom_080	10658064	0.029092	6.992168792057782	not_mentioned		not_mentioned	correct	ok	not_mentioned	released	unavailable
Opus 5.5	imcs21	calibration	10658064	symptom_081	10658064	0.029092	6.992168792057782	not_mentioned		not_mentioned	correct	ok	not_mentioned	released	unavailable
Opus 5.5	imcs21	calibration	10658064	symptom_082	10658064	0.029092	6.992168792057782	not_mentioned		not_mentioned	correct	ok	not_mentioned	released	unavailable
Opus 5.5	imcs21	calibration	10658064	symptom_083	10658064	0.029092	6.992168792057782	not_mentioned		not_mentioned	correct	ok	not_mentioned	released	unavailable
Opus 5.5	imcs21	calibration	10658064	symptom_084	10658064	0.029092	6.992168792057782	not_mentioned		not_mentioned	correct	ok	not_mentioned	released	unavailable
Opus 5.5	imcs21	calibration	10658064	symptom_085	10658064	0.029092	6.992168792057782	not_mentioned		not_mentioned	correct	ok	not_mentioned	released	unavailable
Opus 5.5	imcs21	calibration	10658064	symptom_086	10658064	0.029092	6.992168792057782	not_mentioned		not_mentioned	correct	ok	not_mentioned	released	unavailable
Opus 5.5	imcs21	calibration	10658064	symptom_087	10658064	0.029092	6.992168792057782	not_mentioned		not_mentioned	correct	ok	not_mentioned	released	unavailable
Opus 5.5	imcs21	calibration	10658064	symptom_088	10658064	0.029092	6.992168792057782	not_mentioned		not_mentioned	correct	ok	not_mentioned	released	unavailable
Opus 5.5	imcs21	calibration	10658064	symptom_089	10658064	0.029092	6.992168792057782	not_mentioned		not_mentioned	correct	ok	not_mentioned	released	unavailable
Opus 5.5	imcs21	calibration	10658064	symptom_090	10658064	0.029092	6.992168792057782	not_mentioned		not_mentioned	correct	ok	not_mentioned	released	unavailable
Opus 5.5	imcs21	calibration	10658064	symptom_091	10658064	0.029092	6.992168792057782	not_mentioned		not_mentioned	correct	ok	not_mentioned	released	unavailable
Opus 5.5	imcs21	calibration	10658064	symptom_092	10658064	0.029092	6.992168792057782	not_mentioned		not_mentioned	correct	ok	not_mentioned	released	unavailable
Opus 5.5	imcs21	calibration	10658064	symptom_093	10658064	0.029092	6.992168792057782	not_mentioned		not_mentioned	correct	ok	not_mentioned	released	unavailable
Opus 5.5	imcs21	calibration	10658064	symptom_094	10658064	0.029092	6.992168792057782	not_mentioned		not_mentioned	correct	ok	not_mentioned	released	unavailable
Opus 5.5	imcs21	calibration	10658064	symptom_095	10658064	0.029092	6.992168792057782	not_mentioned		not_mentioned	correct	ok	not_mentioned	released	unavailable
Opus 5.5	imcs21	calibration	10658064	symptom_096	10658064	0.029092	6.992168792057782	not_mentioned		not_mentioned	correct	ok	not_mentioned	released	unavailable
Opus 5.5	imcs21	calibration	10658064	symptom_097	10658064	0.029092	6.992168792057782	not_mentioned		not_mentioned	correct	ok	not_mentioned	released	unavailable
Opus 5.5	imcs21	calibration	10658064	symptom_098	10658064	0.029092	6.992168792057782	not_mentioned		not_mentioned	correct	ok	not_mentioned	released	unavailable
Opus 5.5	imcs21	calibration	10658064	symptom_099	10658064	0.029092	6.992168792057782	not_mentioned		not_mentioned	correct	ok	not_mentioned	released	unavailable
Opus 5.5	imcs21	calibration	10658064	symptom_100	10658064	0.029092	6.992168792057782	not_mentioned		not_mentioned	correct	ok	not_mentioned	released	unavailable
Opus 5.5	imcs21	calibration	10658064	symptom_101	10658064	0.029092	6.992168792057782	not_mentioned		not_mentioned	correct	ok	not_mentioned	released	unavailable
Opus 5.5	imcs21	calibration	10658064	symptom_102	10658064	0.029092	6.992168792057782	not_mentioned		not_mentioned	correct	ok	not_mentioned	released	unavailable
Opus 5.5	imcs21	calibration	10658064	symptom_103	10658064	0.029092	6.992168792057782	not_mentioned		not_mentioned	correct	ok	not_mentioned	released	unavailable
Opus 5.5	imcs21	calibration	10658064	symptom_104	10658064	0.029092	6.992168792057782	not_mentioned		not_mentioned	correct	ok	not_mentioned	released	unavailable
Opus 5.5	imcs21	calibration	10658064	symptom_105	10658064	0.029092	6.992168792057782	not_mentioned		not_mentioned	correct	ok	not_mentioned	released	unavailable
Opus 5.5	imcs21	calibration	10658064	symptom_106	10658064	0.029092	6.992168792057782	not_mentioned		not_mentioned	correct	ok	not_mentioned	released	unavailable
Opus 5.5	imcs21	calibration	10658064	symptom_107	10658064	0.029092	6.992168792057782	not_mentioned		not_mentioned	correct	ok	not_mentioned	released	unavailable
Opus 5.5	imcs21	calibration	10658064	symptom_108	10658064	0.029092	6.992168792057782	not_mentioned		not_mentioned	correct	ok	not_mentioned	released	unavailable
Opus 5.5	imcs21	calibration	10658064	symptom_109	10658064	0.029092	6.992168792057782	not_mentioned		not_mentioned	correct	ok	not_mentioned	released	unavailable
Opus 5.5	imcs21	calibration	10658064	symptom_110	10658064	0.029092	6.992168792057782	not_mentioned		not_mentioned	correct	ok	not_mentioned	released	unavailable
Opus 5.5	imcs21	calibration	10658064	symptom_111	10658064	0.029092	6.992168792057782	not_mentioned		not_mentioned	correct	ok	not_mentioned	released	unavailable
Opus 5.5	imcs21	calibration	10658064	symptom_112	10658064	0.029092	6.992168792057782	not_mentioned		not_mentioned	correct	ok	not_mentioned	released	unavailable
Opus 5.5	imcs21	calibration	10658064	symptom_113	10658064	0.029092	6.992168792057782	not_mentioned		not_mentioned	correct	ok	not_mentioned	released	unavailable
Opus 5.5	imcs21	calibration	10658064	symptom_114	10658064	0.029092	6.992168792057782	not_mentioned		not_mentioned	correct	ok	not_mentioned	released	unavailable
Opus 5.5	imcs21	calibration	10658064	symptom_115	10658064	0.029092	6.992168792057782	not_mentioned		not_mentioned	correct	ok	not_mentioned	released	unavailable
Opus 5.5	imcs21	calibration	10658064	symptom_116	10658064	0.029092	6.992168792057782	not_mentioned		not_mentioned	correct	ok	not_mentioned	released	unavailable
Opus 5.5	imcs21	calibration	10658064	symptom_117	10658064	0.029092	6.992168792057782	not_mentioned		not_mentioned	correct	ok	not_mentioned	released	unavailable
Opus 5.5	imcs21	calibration	10658064	symptom_118	10658064	0.029092	6.992168792057782	not_mentioned		not_mentioned	correct	ok	not_mentioned	released	unavailable
Opus 5.5	imcs21	calibration	10658064	symptom_119	10658064	0.029092	6.992168792057782	not_mentioned		not_mentioned	correct	ok	not_mentioned	released	unavailable
Opus 5.5	imcs21	calibration	10658064	symptom_120	10658064	0.029092	6.992168792057782	not_mentioned		not_mentioned	correct	ok	not_mentioned	released	unavailable
Opus 5.5	imcs21	calibration	10658064	symptom_121	10658064	0.029092	6.992168792057782	not_mentioned		not_mentioned	correct	ok	not_mentioned	released	unavailable
Opus 5.5	imcs21	calibration	10658064	symptom_122	10658064	0.029092	6.992168792057782	not_mentioned		not_mentioned	correct	ok	not_mentioned	released	unavailable
Opus 5.5	imcs21	calibration	10658064	symptom_123	10658064	0.029092	6.992168792057782	not_mentioned		not_mentioned	correct	ok	not_mentioned	released	unavailable
Opus 5.5	imcs21	calibration	10658064	symptom_124	10658064	0.029092	6.992168792057782	not_mentioned		not_mentioned	correct	ok	not_mentioned	released	unavailable
Opus 5.5	imcs21	calibration	10658064	symptom_125	10658064	0.029092	6.992168792057782	not_mentioned		not_mentioned	correct	ok	not_mentioned	released	unavailable
Opus 5.5	imcs21	calibration	10658064	symptom_126	10658064	0.029092	6.992168792057782	not_mentioned		not_mentioned	correct	ok	not_mentioned	released	unavailable
Opus 5.5	imcs21	calibration	10658064	symptom_127	10658064	0.029092	6.992168792057782	not_mentioned		not_mentioned	correct	ok	not_mentioned	released	unavailable
Opus 5.5	imcs21	calibration	10658064	symptom_128	10658064	0.029092	6.992168792057782	not_mentioned		not_mentioned	correct	ok	not_mentioned	released	unavailable
Opus 5.5	imcs21	calibration	10658064	symptom_129	10658064	0.029092	6.992168792057782	not_mentioned		not_mentioned	correct	ok	not_mentioned	released	unavailable
Opus 5.5	imcs21	calibration	10658064	symptom_130	10658064	0.029092	6.992168792057782	not_mentioned		not_mentioned	correct	ok	not_mentioned	released	unavailable
Opus 5.5	imcs21	calibration	10658064	symptom_131	10658064	0.029092	6.992168792057782	not_mentioned		not_mentioned	correct	ok	not_mentioned	released	unavailable
Opus 5.5	imcs21	calibration	10658064	symptom_132	10658064	0.029092	6.992168792057782	not_mentioned		not_mentioned	correct	ok	not_mentioned	released	unavailable
Opus 5.5	imcs21	calibration	10658064	symptom_133	10658064	0.029092	6.992168792057782	not_mentioned		not_mentioned	correct	ok	not_mentioned	released	unavailable
Opus 5.5	imcs21	calibration	10658064	symptom_134	10658064	0.029092	6.992168792057782	not_mentioned		not_mentioned	correct	ok	not_mentioned	released	unavailable
Opus 5.5	imcs21	calibration	10658064	symptom_135	10658064	0.029092	6.992168792057782	not_mentioned		not_mentioned	correct	ok	not_mentioned	released	unavailable
Opus 5.5	imcs21	calibration	10658064	symptom_136	10658064	0.029092	6.992168792057782	not_mentioned		not_mentioned	correct	ok	not_mentioned	released	unavailable
Opus 5.5	imcs21	calibration	10658064	symptom_137	10658064	0.029092	6.992168792057782	not_mentioned		not_mentioned	correct	ok	not_mentioned	released	unavailable
Opus 5.5	imcs21	calibration	10658064	symptom_138	10658064	0.029092	6.992168792057782	not_mentioned		not_mentioned	correct	ok	not_mentioned	released	unavailable
Opus 5.5	imcs21	calibration	10658064	symptom_139	10658064	0.029092	6.992168792057782	not_mentioned		not_mentioned	correct	ok	not_mentioned	released	unavailable
Opus 5.5	imcs21	calibration	10658064	symptom_140	10658064	0.029092	6.992168792057782	not_mentioned		not_mentioned	correct	ok	not_mentioned	released	unavailable
Opus 5.5	imcs21	calibration	10658064	symptom_141	10658064	0.029092	6.992168792057782	not_mentioned		not_mentioned	correct	ok	not_mentioned	released	unavailable
Opus 5.5	imcs21	calibration	10658064	symptom_142	10658064	0.029092	6.992168792057782	not_mentioned		not_mentioned	correct	ok	not_mentioned	released	unavailable
Opus 5.5	imcs21	calibration	10658064	symptom_143	10658064	0.029092	6.992168792057782	not_mentioned		not_mentioned	correct	ok	not_mentioned	released	unavailable
Opus 5.5	imcs21	calibration	10658064	symptom_144	10658064	0.029092	6.992168792057782	not_mentioned		not_mentioned	correct	ok	not_mentioned	released	unavailable
Opus 5.5	imcs21	calibration	10658064	symptom_145	10658064	0.029092	6.992168792057782	not_mentioned		not_mentioned	correct	ok	not_mentioned	released	unavailable
Opus 5.5	imcs21	calibration	10658064	symptom_146	10658064	0.029092	6.992168792057782	not_mentioned		not_mentioned	correct	ok	not_mentioned	released	unavailable
Opus 5.5	imcs21	calibration	10658064	symptom_147	10658064	0.029092	6.992168792057782	not_mentioned		not_mentioned	correct	ok	not_mentioned	released	unavailable
Opus 5.5	imcs21	calibration	10658064	symptom_148	10658064	0.029092	6.992168792057782	not_mentioned		not_mentioned	correct	ok	not_mentioned	released	unavailable
Opus 5.5	imcs21	calibration	10658064	symptom_149	10658064	0.029092	6.992168792057782	not_mentioned		not_mentioned	correct	ok	not_mentioned	released	unavailable
Opus 5.5	imcs21	calibration	10658064	symptom_150	10658064	0.029092	6.992168792057782	not_mentioned		not_mentioned	correct	ok	not_mentioned	released	unavailable
Opus 5.5	imcs21	calibration	10658064	symptom_151	10658064	0.029092	6.992168792057782	not_mentioned		not_mentioned	correct	ok	not_mentioned	released	unavailable
Opus 5.5	imcs21	calibration	10658064	symptom_152	10658064	0.029092	6.992168792057782	not_mentioned		not_mentioned	correct	ok	not_mentioned	released	unavailable
Opus 5.5	imcs21	calibration	10658064	symptom_153	10658064	0.029092	6.992168792057782	not_mentioned		not_mentioned	correct	ok	not_mentioned	released	unavailable
Opus 5.5	imcs21	calibration	10658064	symptom_154	10658064	0.029092	6.992168792057782	not_mentioned		not_mentioned	correct	ok	not_mentioned	released	unavailable
Opus 5.5	imcs21	calibration	10658064	symptom_155	10658064	0.029092	6.992168792057782	not_mentioned		not_mentioned	correct	ok	not_mentioned	released	unavailable
Opus 5.5	imcs21	calibration	10658064	symptom_156	10658064	0.029092	6.992168792057782	not_mentioned		not_mentioned	correct	ok	not_mentioned	released	unavailable
Opus 5.5	imcs21	calibration	10658064	symptom_157	10658064	0.029092	6.992168792057782	not_mentioned		not_mentioned	correct	ok	not_mentioned	released	unavailable
Opus 5.5	imcs21	calibration	10658064	symptom_158	10658064	0.029092	6.992168792057782	not_mentioned		not_mentioned	correct	ok	not_mentioned	released	unavailable
Opus 5.5	imcs21	calibration	10658064	symptom_159	10658064	0.029092	6.992168792057782	not_mentioned		not_mentioned	correct	ok	not_mentioned	released	unavailable
Opus 5.5	imcs21	calibration	10658064	symptom_160	10658064	0.029092	6.992168792057782	not_mentioned		not_mentioned	correct	ok	not_mentioned	released	unavailable
Opus 5.5	imcs21	calibration	10658064	symptom_161	10658064	0.029092	6.992168792057782	not_mentioned		not_mentioned	correct	ok	not_mentioned	released	unavailable
Opus 5.5	imcs21	calibration	10658064	symptom_162	10658064	0.029092	6.992168792057782	not_mentioned		not_mentioned	correct	ok	not_mentioned	released	unavailable
Opus 5.5	imcs21	calibration	10658064	symptom_163	10658064	0.029092	6.992168792057782	not_mentioned		not_mentioned	correct	ok	not_mentioned	released	unavailable
Opus 5.5	imcs21	calibration	10658064	symptom_164	10658064	0.029092	6.992168792057782	not_mentioned		not_mentioned	correct	ok	not_mentioned	released	unavailable
Opus 5.5	imcs21	calibration	10658064	symptom_165	10658064	0.029092	6.992168792057782	not_mentioned		not_mentioned	correct	ok	not_mentioned	released	unavailable
Opus 5.5	imcs21	calibration	10658064	symptom_166	10658064	0.029092	6.992168792057782	not_mentioned		not_mentioned	correct	ok	not_mentioned	released	unavailable
Opus 5.5	imcs21	calibration	10658064	symptom_167	10658064	0.029092	6.992168792057782	not_mentioned		not_mentioned	correct	ok	not_mentioned	released	unavailable
Opus 5.5	imcs21	calibration	10658064	symptom_168	10658064	0.029092	6.992168792057782	not_mentioned		not_mentioned	correct	ok	not_mentioned	released	unavailable
Opus 5.5	imcs21	calibration	10658064	symptom_169	10658064	0.029092	6.992168792057782	not_mentioned		not_mentioned	correct	ok	not_mentioned	released	unavailable
Opus 5.5	imcs21	calibration	10658064	symptom_170	10658064	0.029092	6.992168792057782	not_mentioned		not_mentioned	correct	ok	not_mentioned	released	unavailable
Opus 5.5	imcs21	calibration	10658064	symptom_171	10658064	0.029092	6.992168792057782	not_mentioned		not_mentioned	correct	ok	not_mentioned	released	unavailable
Opus 5.5	imcs21	calibration	10658064	symptom_172	10658064	0.029092	6.992168792057782	not_mentioned		not_mentioned	correct	ok	not_mentioned	released	unavailable
Opus 5.5	imcs21	calibration	10658064	symptom_173	10658064	0.029092	6.992168792057782	not_mentioned		not_mentioned	correct	ok	not_mentioned	released	unavailable
Opus 5.5	imcs21	calibration	10658064	symptom_174	10658064	0.029092	6.992168792057782	not_mentioned		not_mentioned	correct	ok	not_mentioned	released	unavailable
Opus 5.5	imcs21	calibration	10658064	symptom_175	10658064	0.029092	6.992168792057782	not_mentioned		not_mentioned	correct	ok	not_mentioned	released	unavailable
Opus 5.5	imcs21	calibration	10658064	symptom_176	10658064	0.029092	6.992168792057782	not_mentioned		not_mentioned	correct	ok	not_mentioned	released	unavailable
Opus 5.5	imcs21	calibration	10658064	symptom_177	10658064	0.029092	6.992168792057782	not_mentioned		not_mentioned	correct	ok	not_mentioned	released	unavailable
Opus 5.5	imcs21	calibration	10658064	symptom_178	10658064	0.029092	6.992168792057782	not_mentioned		not_mentioned	correct	ok	not_mentioned	released	unavailable
Opus 5.5	imcs21	calibration	10658064	symptom_179	10658064	0.029092	6.992168792057782	not_mentioned		not_mentioned	correct	ok	not_mentioned	released	unavailable
Opus 5.5	imcs21	calibration	10658064	symptom_180	10658064	0.029092	6.992168792057782	not_mentioned		not_mentioned	correct	ok	not_mentioned	released	unavailable
Opus 5.5	imcs21	calibration	10658064	symptom_181	10658064	0.029092	6.992168792057782	not_mentioned		not_mentioned	correct	ok	not_mentioned	released	unavailable
Opus 5.5	imcs21	calibration	10658064	symptom_182	10658064	0.029092	6.992168792057782	not_mentioned		not_mentioned	correct	ok	not_mentioned	released	unavailable
Opus 5.5	imcs21	calibration	10658064	symptom_183	10658064	0.029092	6.992168792057782	not_mentioned		not_mentioned	correct	ok	not_mentioned	released	unavailable
Opus 5.5	imcs21	calibration	10658064	symptom_184	10658064	0.029092	6.992168792057782	not_mentioned		not_mentioned	correct	ok	not_mentioned	released	unavailable
Opus 5.5	imcs21	calibration	10658064	symptom_185	10658064	0.029092	6.992168792057782	not_mentioned		not_mentioned	correct	ok	not_mentioned	released	unavailable
Opus 5.5	imcs21	calibration	10658064	symptom_186	10658064	0.029092	6.992168792057782	not_mentioned		not_mentioned	correct	ok	not_mentioned	released	unavailable
Opus 5.5	imcs21	calibration	10658064	symptom_187	10658064	0.029092	6.992168792057782	not_mentioned		not_mentioned	correct	ok	not_mentioned	released	unavailable
Opus 5.5	imcs21	calibration	10658064	symptom_188	10658064	0.029092	6.992168792057782	not_mentioned		not_mentioned	correct	ok	not_mentioned	released	unavailable
Opus 5.5	imcs21	calibration	10658064	symptom_189	10658064	0.029092	6.992168792057782	not_mentioned		not_mentioned	correct	ok	not_mentioned	released	unavailable
Opus 5.5	imcs21	calibration	10658064	symptom_190	10658064	0.029092	6.992168792057782	not_mentioned		not_mentioned	correct	ok	not_mentioned	released	unavailable
Opus 5.5	imcs21	calibration	10658064	symptom_191	10658064	0.029092	6.992168792057782	not_mentioned		not_mentioned	correct	ok	not_mentioned	released	unavailable
Opus 5.5	imcs21	calibration	10658064	symptom_192	10658064	0.029092	6.992168792057782	not_mentioned		not_mentioned	correct	ok	not_mentioned	released	unavailable
Opus 5.5	imcs21	calibration	10658064	symptom_193	10658064	0.029092	6.992168792057782	not_mentioned		not_mentioned	correct	ok	not_mentioned	released	unavailable
Opus 5.5	imcs21	calibration	10658064	symptom_194	10658064	0.029092	6.992168792057782	not_mentioned		not_mentioned	correct	ok	not_mentioned	released	unavailable
Opus 5.5	imcs21	calibration	10658064	symptom_195	10658064	0.029092	6.992168792057782	not_mentioned		not_mentioned	correct	ok	not_mentioned	released	unavailable
Opus 5.5	imcs21	calibration	10658064	symptom_196	10658064	0.029092	6.992168792057782	not_mentioned		not_mentioned	correct	ok	not_mentioned	released	unavailable
Opus 5.5	imcs21	calibration	10658064	symptom_197	10658064	0.029092	6.992168792057782	not_mentioned		not_mentioned	correct	ok	not_mentioned	released	unavailable
Opus 5.5	imcs21	calibration	10658064	symptom_198	10658064	0.029092	6.992168792057782	not_mentioned		not_mentioned	correct	ok	not_mentioned	released	unavailable
Opus 5.5	imcs21	calibration	10658064	symptom_199	10658064	0.029092	6.992168792057782	not_mentioned		not_mentioned	correct	ok	not_mentioned	released	unavailable
Opus 5.5	imcs21	calibration	10658064	symptom_200	10658064	0.029092	6.992168792057782	not_mentioned		not_mentioned	correct	ok	not_mentioned	released	unavailable
Opus 5.5	imcs21	calibration	10658064	symptom_201	10658064	0.029092	6.992168792057782	not_mentioned		not_mentioned	correct	ok	not_mentioned	released	unavailable
Opus 5.5	imcs21	calibration	10658064	symptom_202	10658064	0.029092	6.992168792057782	not_mentioned		not_mentioned	correct	ok	not_mentioned	released	unavailable
Opus 5.5	imcs21	calibration	10658064	symptom_203	10658064	0.029092	6.992168792057782	not_mentioned		not_mentioned	correct	ok	not_mentioned	released	unavailable
Opus 5.5	imcs21	calibration	10658064	symptom_204	10658064	0.029092	6.992168792057782	not_mentioned		not_mentioned	correct	ok	not_mentioned	released	unavailable
Opus 5.5	imcs21	calibration	10658064	symptom_205	10658064	0.029092	6.992168792057782	not_mentioned		not_mentioned	correct	ok	not_mentioned	released	unavailable
Opus 5.5	imcs21	calibration	10658064	symptom_206	10658064	0.029092	6.992168792057782	not_mentioned		not_mentioned	correct	ok	not_mentioned	released	unavailable
Opus 5.5	imcs21	calibration	10658064	symptom_207	10658064	0.029092	6.992168792057782	not_mentioned		not_mentioned	correct	ok	not_mentioned	released	unavailable
Opus 5.5	imcs21	calibration	10658064	symptom_208	10658064	0.029092	6.992168792057782	not_mentioned		not_mentioned	correct	ok	not_mentioned	released	unavailable
Opus 5.5	imcs21	calibration	10658064	symptom_209	10658064	0.029092	6.992168792057782	not_mentioned		not_mentioned	correct	ok	not_mentioned	released	unavailable
Opus 5.5	imcs21	calibration	10658064	symptom_210	10658064	0.029092	6.992168792057782	not_mentioned		not_mentioned	correct	ok	not_mentioned	released	unavailable
Opus 5.5	imcs21	calibration	10658064	symptom_211	10658064	0.029092	6.992168792057782	not_mentioned		not_mentioned	correct	ok	not_mentioned	released	unavailable
Opus 5.5	imcs21	calibration	10658064	symptom_212	10658064	0.029092	6.992168792057782	not_mentioned		not_mentioned	correct	ok	not_mentioned	released	unavailable
Opus 5.5	imcs21	calibration	10658064	symptom_213	10658064	0.029092	6.992168792057782	not_mentioned		not_mentioned	correct	ok	not_mentioned	released	unavailable
Opus 5.5	imcs21	calibration	10658064	symptom_214	10658064	0.029092	6.992168792057782	not_mentioned		not_mentioned	correct	ok	not_mentioned	released	unavailable
Opus 5.5	imcs21	calibration	10658064	symptom_215	10658064	0.029092	6.992168792057782	not_mentioned		not_mentioned	correct	ok	not_mentioned	released	unavailable
Opus 5.5	imcs21	calibration	10658064	symptom_216	10658064	0.029092	6.992168792057782	positive	0.9	not_mentioned	incorrect	ok	not_mentioned	released	reported_percentage
Opus 5.5	imcs21	calibration	10658064	symptom_217	10658064	0.029092	6.992168792057782	positive	0.75	not_mentioned	incorrect	ok	not_mentioned	released	reported_percentage
Opus 5.5	imcs21	calibration	10658064	symptom_218	10658064	0.029092	6.992168792057782	not_mentioned		not_mentioned	correct	ok	not_mentioned	released	unavailable
Opus 5.5	imcs21	calibration	10658064	symptom_219	10658064	0.029092	6.992168792057782	not_mentioned		not_mentioned	correct	ok	not_mentioned	released	unavailable
Opus 5.5	imcs21	calibration	10658064	symptom_220	10658064	0.029092	6.992168792057782	not_mentioned		not_mentioned	correct	ok	not_mentioned	released	unavailable
Opus 5.5	imcs21	calibration	10658064	symptom_221	10658064	0.029092	6.992168792057782	not_mentioned		not_mentioned	correct	ok	not_mentioned	released	unavailable
Opus 5.5	imcs21	calibration	10658064	symptom_222	10658064	0.029092	6.992168792057782	not_mentioned		not_mentioned	correct	ok	not_mentioned	released	unavailable
Opus 5.5	imcs21	calibration	10658064	symptom_223	10658064	0.029092	6.992168792057782	not_mentioned		not_mentioned	correct	ok	not_mentioned	released	unavailable
Opus 5.5	imcs21	calibration	10658064	symptom_224	10658064	0.029092	6.992168792057782	not_mentioned		not_mentioned	correct	ok	not_mentioned	released	unavailable
Opus 5.5	imcs21	calibration	10658064	symptom_225	10658064	0.029092	6.992168792057782	not_mentioned		not_mentioned	correct	ok	not_mentioned	released	unavailable
Opus 5.5	imcs21	calibration	10658064	symptom_226	10658064	0.029092	6.992168792057782	not_mentioned		not_mentioned	correct	ok	not_mentioned	released	unavailable
Opus 5.5	imcs21	calibration	10658064	symptom_227	10658064	0.029092	6.992168792057782	not_mentioned		not_mentioned	correct	ok	not_mentioned	released	unavailable
Opus 5.5	imcs21	calibration	10658064	symptom_228	10658064	0.029092	6.992168792057782	not_mentioned		not_mentioned	correct	ok	not_mentioned	released	unavailable
Opus 5.5	imcs21	calibration	10658064	symptom_229	10658064	0.029092	6.992168792057782	not_mentioned		not_mentioned	correct	ok	not_mentioned	released	unavailable
Opus 5.5	imcs21	calibration	10658064	symptom_230	10658064	0.029092	6.992168792057782	not_mentioned		not_mentioned	correct	ok	not_mentioned	released	unavailable
Opus 5.5	imcs21	calibration	10658064	symptom_231	10658064	0.029092	6.992168792057782	not_mentioned		not_mentioned	correct	ok	not_mentioned	released	unavailable
Opus 5.5	imcs21	calibration	10658064	symptom_232	10658064	0.029092	6.992168792057782	not_mentioned		not_mentioned	correct	ok	not_mentioned	released	unavailable
Opus 5.5	imcs21	calibration	10658064	symptom_233	10658064	0.029092	6.992168792057782	not_mentioned		not_mentioned	correct	ok	not_mentioned	released	unavailable
Opus 5.5	imcs21	calibration	10658064	symptom_234	10658064	0.029092	6.992168792057782	not_mentioned		not_mentioned	correct	ok	not_mentioned	released	unavailable
Opus 5.5	imcs21	calibration	10658064	symptom_235	10658064	0.029092	6.992168792057782	not_mentioned		not_mentioned	correct	ok	not_mentioned	released	unavailable
Opus 5.5	imcs21	calibration	10658064	symptom_236	10658064	0.029092	6.992168792057782	not_mentioned		not_mentioned	correct	ok	not_mentioned	released	unavailable
Opus 5.5	imcs21	calibration	10658064	symptom_237	10658064	0.029092	6.992168792057782	not_mentioned		not_mentioned	correct	ok	not_mentioned	released	unavailable
Opus 5.5	imcs21	calibration	10658064	symptom_238	10658064	0.029092	6.992168792057782	not_mentioned		not_mentioned	correct	ok	not_mentioned	released	unavailable
Opus 5.5	imcs21	calibration	10658064	symptom_239	10658064	0.029092	6.992168792057782	not_mentioned		not_mentioned	correct	ok	not_mentioned	released	unavailable
Opus 5.5	imcs21	calibration	10658064	symptom_240	10658064	0.029092	6.992168792057782	not_mentioned		not_mentioned	correct	ok	not_mentioned	released	unavailable
Opus 5.5	imcs21	calibration	10658064	symptom_241	10658064	0.029092	6.992168792057782	not_mentioned		not_mentioned	correct	ok	not_mentioned	released	unavailable
Opus 5.5	imcs21	calibration	10658064	symptom_242	10658064	0.029092	6.992168792057782	not_mentioned		not_mentioned	correct	ok	not_mentioned	released	unavailable
Opus 5.5	imcs21	calibration	10658064	symptom_243	10658064	0.029092	6.992168792057782	not_mentioned		not_mentioned	correct	ok	not_mentioned	released	unavailable
Opus 5.5	imcs21	calibration	10658064	symptom_244	10658064	0.029092	6.992168792057782	not_mentioned		not_mentioned	correct	ok	not_mentioned	released	unavailable
Opus 5.5	imcs21	calibration	10658064	symptom_245	10658064	0.029092	6.992168792057782	not_mentioned		not_mentioned	correct	ok	not_mentioned	released	unavailable
Opus 5.5	imcs21	calibration	10658064	symptom_246	10658064	0.029092	6.992168792057782	not_mentioned		not_mentioned	correct	ok	not_mentioned	released	unavailable
Opus 5.5	imcs21	calibration	10658064	symptom_247	10658064	0.029092	6.992168792057782	not_mentioned		not_mentioned	correct	ok	not_mentioned	released	unavailable
Opus 5.5	imcs21	calibration	10658064	symptom_248	10658064	0.029092	6.992168792057782	not_mentioned		not_mentioned	correct	ok	not_mentioned	released	unavailable
Opus 5.5	imcs21	calibration	10658064	symptom_249	10658064	0.029092	6.992168792057782	not_mentioned		not_mentioned	correct	ok	not_mentioned	released	unavailable
Opus 5.5	imcs21	calibration	10658064	symptom_250	10658064	0.029092	6.992168792057782	not_mentioned		not_mentioned	correct	ok	not_mentioned	released	unavailable
Opus 5.5	imcs21	calibration	10658064	symptom_251	10658064	0.029092	6.992168792057782	not_mentioned		not_mentioned	correct	ok	not_mentioned	released	unavailable
Opus 5.5	imcs21	calibration	10658064	symptom_252	10658064	0.029092	6.992168792057782	not_mentioned		not_mentioned	correct	ok	not_mentioned	released	unavailable
Opus 5.5	imcs21	calibration	10658064	symptom_253	10658064	0.029092	6.992168792057782	not_mentioned		not_mentioned	correct	ok	not_mentioned	released	unavailable
Opus 5.5	imcs21	calibration	10658064	symptom_254	10658064	0.029092	6.992168792057782	not_mentioned		not_mentioned	correct	ok	not_mentioned	released	unavailable
Opus 5.5	imcs21	calibration	10658064	symptom_255	10658064	0.029092	6.992168792057782	not_mentioned		not_mentioned	correct	ok	not_mentioned	released	unavailable
Opus 5.5	imcs21	calibration	10658064	symptom_256	10658064	0.029092	6.992168792057782	not_mentioned		not_mentioned	correct	ok	not_mentioned	released	unavailable
Opus 5.5	imcs21	calibration	10658064	symptom_257	10658064	0.029092	6.992168792057782	not_mentioned		not_mentioned	correct	ok	not_mentioned	released	unavailable
Opus 5.5	imcs21	calibration	10658064	symptom_258	10658064	0.029092	6.992168792057782	not_mentioned		not_mentioned	correct	ok	not_mentioned	released	unavailable
Opus 5.5	imcs21	calibration	10658064	symptom_259	10658064	0.029092	6.992168792057782	not_mentioned		not_mentioned	correct	ok	not_mentioned	released	unavailable
Opus 5.5	imcs21	calibration	10658064	symptom_260	10658064	0.029092	6.992168792057782	not_mentioned		not_mentioned	correct	ok	not_mentioned	released	unavailable
Opus 5.5	imcs21	calibration	10658064	symptom_261	10658064	0.029092	6.992168792057782	not_mentioned		not_mentioned	correct	ok	not_mentioned	released	unavailable
Opus 5.5	imcs21	calibration	10658064	symptom_262	10658064	0.029092	6.992168792057782	not_mentioned		not_mentioned	correct	ok	not_mentioned	released	unavailable
Opus 5.5	imcs21	calibration	10658064	symptom_263	10658064	0.029092	6.992168792057782	not_mentioned		not_mentioned	correct	ok	not_mentioned	released	unavailable
Opus 5.5	imcs21	calibration	10658064	symptom_264	10658064	0.029092	6.992168792057782	not_mentioned		not_mentioned	correct	ok	not_mentioned	released	unavailable
Opus 5.5	imcs21	calibration	10658064	symptom_265	10658064	0.029092	6.992168792057782	not_mentioned		not_mentioned	correct	ok	not_mentioned	released	unavailable
Opus 5.5	imcs21	calibration	10658064	symptom_266	10658064	0.029092	6.992168792057782	not_mentioned		not_mentioned	correct	ok	not_mentioned	released	unavailable
Opus 5.5	imcs21	calibration	10658064	symptom_267	10658064	0.029092	6.992168792057782	not_mentioned		not_mentioned	correct	ok	not_mentioned	released	unavailable
Opus 5.5	imcs21	calibration	10658064	symptom_268	10658064	0.029092	6.992168792057782	not_mentioned		not_mentioned	correct	ok	not_mentioned	released	unavailable
Opus 5.5	imcs21	calibration	10658064	symptom_269	10658064	0.029092	6.992168792057782	not_mentioned		not_mentioned	correct	ok	not_mentioned	released	unavailable
Opus 5.5	imcs21	calibration	10658064	symptom_270	10658064	0.029092	6.992168792057782	not_mentioned		not_mentioned	correct	ok	not_mentioned	released	unavailable
Opus 5.5	imcs21	calibration	10658064	symptom_271	10658064	0.029092	6.992168792057782	not_mentioned		not_mentioned	correct	ok	not_mentioned	released	unavailable
Opus 5.5	imcs21	calibration	10658064	symptom_272	10658064	0.029092	6.992168792057782	not_mentioned		not_mentioned	correct	ok	not_mentioned	released	unavailable
Opus 5.5	imcs21	calibration	10658064	symptom_273	10658064	0.029092	6.992168792057782	not_mentioned		not_mentioned	correct	ok	not_mentioned	released	unavailable
Opus 5.5	imcs21	calibration	10658064	symptom_274	10658064	0.029092	6.992168792057782	not_mentioned		not_mentioned	correct	ok	not_mentioned	released	unavailable
Opus 5.5	imcs21	calibration	10658064	symptom_275	10658064	0.029092	6.992168792057782	not_mentioned		not_mentioned	correct	ok	not_mentioned	released	unavailable
Opus 5.5	imcs21	calibration	10658064	symptom_276	10658064	0.029092	6.992168792057782	not_mentioned		not_mentioned	correct	ok	not_mentioned	released	unavailable
Opus 5.5	imcs21	calibration	10658064	symptom_277	10658064	0.029092	6.992168792057782	not_mentioned		not_mentioned	correct	ok	not_mentioned	released	unavailable
Opus 5.5	imcs21	calibration	10658064	symptom_278	10658064	0.029092	6.992168792057782	not_mentioned		not_mentioned	correct	ok	not_mentioned	released	unavailable
Opus 5.5	imcs21	calibration	10658064	symptom_279	10658064	0.029092	6.992168792057782	not_mentioned		not_mentioned	correct	ok	not_mentioned	released	unavailable
Opus 5.5	imcs21	calibration	10658064	symptom_280	10658064	0.029092	6.992168792057782	not_mentioned		not_mentioned	correct	ok	not_mentioned	released	unavailable
Opus 5.5	imcs21	calibration	10658064	symptom_281	10658064	0.029092	6.992168792057782	not_mentioned		not_mentioned	correct	ok	not_mentioned	released	unavailable
Opus 5.5	imcs21	calibration	10658064	symptom_282	10658064	0.029092	6.992168792057782	not_mentioned		not_mentioned	correct	ok	not_mentioned	released	unavailable
Opus 5.5	imcs21	calibration	10658064	symptom_283	10658064	0.029092	6.992168792057782	not_mentioned		not_mentioned	correct	ok	not_mentioned	released	unavailable
Opus 5.5	imcs21	calibration	10658064	symptom_284	10658064	0.029092	6.992168792057782	not_mentioned		not_mentioned	correct	ok	not_mentioned	released	unavailable
Opus 5.5	imcs21	calibration	10658064	symptom_285	10658064	0.029092	6.992168792057782	not_mentioned		not_mentioned	correct	ok	not_mentioned	released	unavailable
Opus 5.5	imcs21	calibration	10658064	symptom_286	10658064	0.029092	6.992168792057782	not_mentioned		not_mentioned	correct	ok	not_mentioned	released	unavailable
Opus 5.5	imcs21	calibration	10658064	symptom_287	10658064	0.029092	6.992168792057782	not_mentioned		not_mentioned	correct	ok	not_mentioned	released	unavailable
Opus 5.5	imcs21	calibration	10658064	symptom_288	10658064	0.029092	6.992168792057782	not_mentioned		not_mentioned	correct	ok	not_mentioned	released	unavailable
Opus 5.5	imcs21	calibration	10658064	symptom_289	10658064	0.029092	6.992168792057782	not_mentioned		not_mentioned	correct	ok	not_mentioned	released	unavailable
Opus 5.5	imcs21	calibration	10658064	symptom_290	10658064	0.029092	6.992168792057782	not_mentioned		not_mentioned	correct	ok	not_mentioned	released	unavailable
Opus 5.5	imcs21	calibration	10658064	symptom_291	10658064	0.029092	6.992168792057782	not_mentioned		not_mentioned	correct	ok	not_mentioned	released	unavailable
Opus 5.5	imcs21	calibration	10658064	symptom_292	10658064	0.029092	6.992168792057782	not_mentioned		not_mentioned	correct	ok	not_mentioned	released	unavailable
Opus 5.5	imcs21	calibration	10658064	symptom_293	10658064	0.029092	6.992168792057782	not_mentioned		not_mentioned	correct	ok	not_mentioned	released	unavailable
Opus 5.5	imcs21	calibration	10658064	symptom_294	10658064	0.029092	6.992168792057782	not_mentioned		not_mentioned	correct	ok	not_mentioned	released	unavailable
Opus 5.5	imcs21	calibration	10658064	symptom_295	10658064	0.029092	6.992168792057782	not_mentioned		not_mentioned	correct	ok	not_mentioned	released	unavailable
Opus 5.5	imcs21	calibration	10658064	symptom_296	10658064	0.029092	6.992168792057782	not_mentioned		not_mentioned	correct	ok	not_mentioned	released	unavailable
Opus 5.5	imcs21	calibration	10658064	symptom_297	10658064	0.029092	6.992168792057782	not_mentioned		not_mentioned	correct	ok	not_mentioned	released	unavailable
Opus 5.5	imcs21	calibration	10658064	symptom_298	10658064	0.029092	6.992168792057782	not_mentioned		not_mentioned	correct	ok	not_mentioned	released	unavailable
Opus 5.5	imcs21	calibration	10658064	symptom_299	10658064	0.029092	6.992168792057782	not_mentioned		not_mentioned	correct	ok	not_mentioned	released	unavailable
Opus 5.5	imcs21	calibration	10658064	symptom_300	10658064	0.029092	6.992168792057782	not_mentioned		not_mentioned	correct	ok	not_mentioned	released	unavailable
Opus 5.5	imcs21	calibration	10658064	symptom_301	10658064	0.029092	6.992168792057782	not_mentioned		not_mentioned	correct	ok	not_mentioned	released	unavailable
Opus 5.5	imcs21	calibration	10658064	symptom_302	10658064	0.029092	6.992168792057782	not_mentioned		not_mentioned	correct	ok	not_mentioned	released	unavailable
Opus 5.5	imcs21	calibration	10658064	symptom_303	10658064	0.029092	6.992168792057782	not_mentioned		not_mentioned	correct	ok	not_mentioned	released	unavailable
Opus 5.5	imcs21	calibration	10658064	symptom_304	10658064	0.029092	6.992168792057782	not_mentioned		not_mentioned	correct	ok	not_mentioned	released	unavailable
Opus 5.5	imcs21	calibration	10658064	symptom_305	10658064	0.029092	6.992168792057782	not_mentioned		not_mentioned	correct	ok	not_mentioned	released	unavailable
Opus 5.5	imcs21	calibration	10658064	symptom_306	10658064	0.029092	6.992168792057782	uncertain	0.55	not_mentioned	incorrect	ok	not_mentioned	released	reported_percentage
Opus 5.5	imcs21	calibration	10658064	symptom_307	10658064	0.029092	6.992168792057782	not_mentioned		not_mentioned	correct	ok	not_mentioned	released	unavailable
Opus 5.5	imcs21	calibration	10658064	symptom_308	10658064	0.029092	6.992168792057782	not_mentioned		not_mentioned	correct	ok	not_mentioned	released	unavailable
Opus 5.5	imcs21	calibration	10658064	symptom_309	10658064	0.029092	6.992168792057782	not_mentioned		not_mentioned	correct	ok	not_mentioned	released	unavailable
Opus 5.5	imcs21	calibration	10658064	symptom_310	10658064	0.029092	6.992168792057782	not_mentioned		not_mentioned	correct	ok	not_mentioned	released	unavailable
Opus 5.5	imcs21	calibration	10658064	symptom_311	10658064	0.029092	6.992168792057782	not_mentioned		not_mentioned	correct	ok	not_mentioned	released	unavailable
Opus 5.5	imcs21	calibration	10658064	symptom_312	10658064	0.029092	6.992168792057782	not_mentioned		not_mentioned	correct	ok	not_mentioned	released	unavailable
Opus 5.5	imcs21	calibration	10658064	symptom_313	10658064	0.029092	6.992168792057782	not_mentioned		not_mentioned	correct	ok	not_mentioned	released	unavailable
Opus 5.5	imcs21	calibration	10658064	symptom_314	10658064	0.029092	6.992168792057782	not_mentioned		not_mentioned	correct	ok	not_mentioned	released	unavailable
Opus 5.5	imcs21	calibration	10658064	symptom_315	10658064	0.029092	6.992168792057782	not_mentioned		not_mentioned	correct	ok	not_mentioned	released	unavailable
Opus 5.5	imcs21	calibration	10658064	symptom_316	10658064	0.029092	6.992168792057782	not_mentioned		not_mentioned	correct	ok	not_mentioned	released	unavailable
Opus 5.5	imcs21	calibration	10658064	symptom_317	10658064	0.029092	6.992168792057782	not_mentioned		not_mentioned	correct	ok	not_mentioned	released	unavailable
Opus 5.5	imcs21	calibration	10658064	symptom_318	10658064	0.029092	6.992168792057782	not_mentioned		not_mentioned	correct	ok	not_mentioned	released	unavailable
Opus 5.5	imcs21	calibration	10658064	symptom_319	10658064	0.029092	6.992168792057782	not_mentioned		not_mentioned	correct	ok	not_mentioned	released	unavailable
Opus 5.5	imcs21	calibration	10658064	symptom_320	10658064	0.029092	6.992168792057782	not_mentioned		not_mentioned	correct	ok	not_mentioned	released	unavailable
Opus 5.5	imcs21	calibration	10658064	symptom_321	10658064	0.029092	6.992168792057782	not_mentioned		not_mentioned	correct	ok	not_mentioned	released	unavailable
Opus 5.5	imcs21	calibration	10658064	symptom_322	10658064	0.029092	6.992168792057782	not_mentioned		not_mentioned	correct	ok	not_mentioned	released	unavailable
Opus 5.5	imcs21	calibration	10658064	symptom_323	10658064	0.029092	6.992168792057782	not_mentioned		not_mentioned	correct	ok	not_mentioned	released	unavailable
Opus 5.5	imcs21	calibration	10658064	symptom_324	10658064	0.029092	6.992168792057782	not_mentioned		not_mentioned	correct	ok	not_mentioned	released	unavailable
Opus 5.5	imcs21	calibration	10658064	symptom_325	10658064	0.029092	6.992168792057782	not_mentioned		not_mentioned	correct	ok	not_mentioned	released	unavailable
Opus 5.5	imcs21	calibration	10658064	symptom_326	10658064	0.029092	6.992168792057782	not_mentioned		not_mentioned	correct	ok	not_mentioned	released	unavailable
Opus 5.5	imcs21	calibration	10658064	symptom_327	10658064	0.029092	6.992168792057782	not_mentioned		not_mentioned	correct	ok	not_mentioned	released	unavailable
Opus 5.5	imcs21	calibration	10658064	symptom_328	10658064	0.029092	6.992168792057782	not_mentioned		not_mentioned	correct	ok	not_mentioned	released	unavailable
Opus 5.5	imcs21	calibration	10658064	symptom_329	10658064	0.029092	6.992168792057782	not_mentioned		not_mentioned	correct	ok	not_mentioned	released	unavailable
Opus 5.5	imcs21	calibration	10658064	symptom_330	10658064	0.029092	6.992168792057782	not_mentioned		not_mentioned	correct	ok	not_mentioned	released	unavailable
Opus 5.5	imcs21	calibration	10659024	symptom_000	10659024	0.027456	6.320607916917652	not_mentioned		not_mentioned	correct	ok	not_mentioned	released	unavailable
Opus 5.5	imcs21	calibration	10659024	symptom_001	10659024	0.027456	6.320607916917652	positive	0.97	positive	correct	ok	positive	released	reported_percentage
Opus 5.5	imcs21	calibration	10659024	symptom_002	10659024	0.027456	6.320607916917652	uncertain	0.65	positive	incorrect	ok	positive	released	reported_percentage
Opus 5.5	imcs21	calibration	10659024	symptom_003	10659024	0.027456	6.320607916917652	negative	0.88	positive	incorrect	ok	positive	released	reported_percentage
Opus 5.5	imcs21	calibration	10659024	symptom_004	10659024	0.027456	6.320607916917652	uncertain	0.6	positive	incorrect	ok	positive	released	reported_percentage
Opus 5.5	imcs21	calibration	10659024	symptom_005	10659024	0.027456	6.320607916917652	not_mentioned		not_mentioned	correct	ok	not_mentioned	released	unavailable
Opus 5.5	imcs21	calibration	10659024	symptom_006	10659024	0.027456	6.320607916917652	not_mentioned		not_mentioned	correct	ok	not_mentioned	released	unavailable
Opus 5.5	imcs21	calibration	10659024	symptom_007	10659024	0.027456	6.320607916917652	not_mentioned		positive	incorrect	ok	positive	released	unavailable
Opus 5.5	imcs21	calibration	10659024	symptom_008	10659024	0.027456	6.320607916917652	not_mentioned		not_mentioned	correct	ok	not_mentioned	released	unavailable
Opus 5.5	imcs21	calibration	10659024	symptom_009	10659024	0.027456	6.320607916917652	not_mentioned		not_mentioned	correct	ok	not_mentioned	released	unavailable
Opus 5.5	imcs21	calibration	10659024	symptom_010	10659024	0.027456	6.320607916917652	not_mentioned		not_mentioned	correct	ok	not_mentioned	released	unavailable
Opus 5.5	imcs21	calibration	10659024	symptom_011	10659024	0.027456	6.320607916917652	not_mentioned		not_mentioned	correct	ok	not_mentioned	released	unavailable
Opus 5.5	imcs21	calibration	10659024	symptom_012	10659024	0.027456	6.320607916917652	not_mentioned		not_mentioned	correct	ok	not_mentioned	released	unavailable
Opus 5.5	imcs21	calibration	10659024	symptom_013	10659024	0.027456	6.320607916917652	negative	0.88	positive	incorrect	ok	positive	released	reported_percentage
Opus 5.5	imcs21	calibration	10659024	symptom_014	10659024	0.027456	6.320607916917652	uncertain	0.82	uncertain	correct	ok	uncertain	released	reported_percentage
Opus 5.5	imcs21	calibration	10659024	symptom_015	10659024	0.027456	6.320607916917652	not_mentioned		not_mentioned	correct	ok	not_mentioned	released	unavailable
Opus 5.5	imcs21	calibration	10659024	symptom_016	10659024	0.027456	6.320607916917652	not_mentioned		not_mentioned	correct	ok	not_mentioned	released	unavailable
Opus 5.5	imcs21	calibration	10659024	symptom_017	10659024	0.027456	6.320607916917652	not_mentioned		not_mentioned	correct	ok	not_mentioned	released	unavailable
Opus 5.5	imcs21	calibration	10659024	symptom_018	10659024	0.027456	6.320607916917652	not_mentioned		not_mentioned	correct	ok	not_mentioned	released	unavailable
Opus 5.5	imcs21	calibration	10659024	symptom_019	10659024	0.027456	6.320607916917652	not_mentioned		not_mentioned	correct	ok	not_mentioned	released	unavailable
Opus 5.5	imcs21	calibration	10659024	symptom_020	10659024	0.027456	6.320607916917652	not_mentioned		not_mentioned	correct	ok	not_mentioned	released	unavailable
Opus 5.5	imcs21	calibration	10659024	symptom_021	10659024	0.027456	6.320607916917652	not_mentioned		positive	incorrect	ok	positive	released	unavailable
Opus 5.5	imcs21	calibration	10659024	symptom_022	10659024	0.027456	6.320607916917652	not_mentioned		not_mentioned	correct	ok	not_mentioned	released	unavailable
Opus 5.5	imcs21	calibration	10659024	symptom_023	10659024	0.027456	6.320607916917652	not_mentioned		not_mentioned	correct	ok	not_mentioned	released	unavailable
Opus 5.5	imcs21	calibration	10659024	symptom_024	10659024	0.027456	6.320607916917652	not_mentioned		not_mentioned	correct	ok	not_mentioned	released	unavailable
Opus 5.5	imcs21	calibration	10659024	symptom_025	10659024	0.027456	6.320607916917652	not_mentioned		not_mentioned	correct	ok	not_mentioned	released	unavailable
Opus 5.5	imcs21	calibration	10659024	symptom_026	10659024	0.027456	6.320607916917652	not_mentioned		not_mentioned	correct	ok	not_mentioned	released	unavailable
Opus 5.5	imcs21	calibration	10659024	symptom_027	10659024	0.027456	6.320607916917652	not_mentioned		not_mentioned	correct	ok	not_mentioned	released	unavailable
Opus 5.5	imcs21	calibration	10659024	symptom_028	10659024	0.027456	6.320607916917652	not_mentioned		not_mentioned	correct	ok	not_mentioned	released	unavailable
Opus 5.5	imcs21	calibration	10659024	symptom_029	10659024	0.027456	6.320607916917652	not_mentioned		not_mentioned	correct	ok	not_mentioned	released	unavailable
Opus 5.5	imcs21	calibration	10659024	symptom_030	10659024	0.027456	6.320607916917652	not_mentioned		not_mentioned	correct	ok	not_mentioned	released	unavailable
Opus 5.5	imcs21	calibration	10659024	symptom_031	10659024	0.027456	6.320607916917652	not_mentioned		not_mentioned	correct	ok	not_mentioned	released	unavailable
Opus 5.5	imcs21	calibration	10659024	symptom_032	10659024	0.027456	6.320607916917652	not_mentioned		not_mentioned	correct	ok	not_mentioned	released	unavailable
Opus 5.5	imcs21	calibration	10659024	symptom_033	10659024	0.027456	6.320607916917652	not_mentioned		not_mentioned	correct	ok	not_mentioned	released	unavailable
Opus 5.5	imcs21	calibration	10659024	symptom_034	10659024	0.027456	6.320607916917652	not_mentioned		not_mentioned	correct	ok	not_mentioned	released	unavailable
Opus 5.5	imcs21	calibration	10659024	symptom_035	10659024	0.027456	6.320607916917652	not_mentioned		not_mentioned	correct	ok	not_mentioned	released	unavailable
Opus 5.5	imcs21	calibration	10659024	symptom_036	10659024	0.027456	6.320607916917652	not_mentioned		not_mentioned	correct	ok	not_mentioned	released	unavailable
Opus 5.5	imcs21	calibration	10659024	symptom_037	10659024	0.027456	6.320607916917652	not_mentioned		not_mentioned	correct	ok	not_mentioned	released	unavailable
Opus 5.5	imcs21	calibration	10659024	symptom_038	10659024	0.027456	6.320607916917652	not_mentioned		not_mentioned	correct	ok	not_mentioned	released	unavailable
Opus 5.5	imcs21	calibration	10659024	symptom_039	10659024	0.027456	6.320607916917652	not_mentioned		not_mentioned	correct	ok	not_mentioned	released	unavailable
Opus 5.5	imcs21	calibration	10659024	symptom_040	10659024	0.027456	6.320607916917652	not_mentioned		not_mentioned	correct	ok	not_mentioned	released	unavailable
Opus 5.5	imcs21	calibration	10659024	symptom_041	10659024	0.027456	6.320607916917652	not_mentioned		not_mentioned	correct	ok	not_mentioned	released	unavailable
Opus 5.5	imcs21	calibration	10659024	symptom_042	10659024	0.027456	6.320607916917652	not_mentioned		not_mentioned	correct	ok	not_mentioned	released	unavailable
Opus 5.5	imcs21	calibration	10659024	symptom_043	10659024	0.027456	6.320607916917652	not_mentioned		not_mentioned	correct	ok	not_mentioned	released	unavailable
Opus 5.5	imcs21	calibration	10659024	symptom_044	10659024	0.027456	6.320607916917652	uncertain	0.68	not_mentioned	incorrect	ok	not_mentioned	released	reported_percentage
Opus 5.5	imcs21	calibration	10659024	symptom_045	10659024	0.027456	6.320607916917652	not_mentioned		not_mentioned	correct	ok	not_mentioned	released	unavailable
Opus 5.5	imcs21	calibration	10659024	symptom_046	10659024	0.027456	6.320607916917652	not_mentioned		not_mentioned	correct	ok	not_mentioned	released	unavailable
Opus 5.5	imcs21	calibration	10659024	symptom_047	10659024	0.027456	6.320607916917652	not_mentioned		not_mentioned	correct	ok	not_mentioned	released	unavailable
Opus 5.5	imcs21	calibration	10659024	symptom_048	10659024	0.027456	6.320607916917652	not_mentioned		not_mentioned	correct	ok	not_mentioned	released	unavailable
Opus 5.5	imcs21	calibration	10659024	symptom_049	10659024	0.027456	6.320607916917652	not_mentioned		not_mentioned	correct	ok	not_mentioned	released	unavailable
Opus 5.5	imcs21	calibration	10659024	symptom_050	10659024	0.027456	6.320607916917652	not_mentioned		not_mentioned	correct	ok	not_mentioned	released	unavailable
Opus 5.5	imcs21	calibration	10659024	symptom_051	10659024	0.027456	6.320607916917652	not_mentioned		not_mentioned	correct	ok	not_mentioned	released	unavailable
Opus 5.5	imcs21	calibration	10659024	symptom_052	10659024	0.027456	6.320607916917652	not_mentioned		not_mentioned	correct	ok	not_mentioned	released	unavailable
Opus 5.5	imcs21	calibration	10659024	symptom_053	10659024	0.027456	6.320607916917652	not_mentioned		not_mentioned	correct	ok	not_mentioned	released	unavailable
Opus 5.5	imcs21	calibration	10659024	symptom_054	10659024	0.027456	6.320607916917652	not_mentioned		not_mentioned	correct	ok	not_mentioned	released	unavailable
Opus 5.5	imcs21	calibration	10659024	symptom_055	10659024	0.027456	6.320607916917652	not_mentioned		not_mentioned	correct	ok	not_mentioned	released	unavailable
Opus 5.5	imcs21	calibration	10659024	symptom_056	10659024	0.027456	6.320607916917652	not_mentioned		not_mentioned	correct	ok	not_mentioned	released	unavailable
Opus 5.5	imcs21	calibration	10659024	symptom_057	10659024	0.027456	6.320607916917652	not_mentioned		not_mentioned	correct	ok	not_mentioned	released	unavailable
Opus 5.5	imcs21	calibration	10659024	symptom_058	10659024	0.027456	6.320607916917652	not_mentioned		not_mentioned	correct	ok	not_mentioned	released	unavailable
Opus 5.5	imcs21	calibration	10659024	symptom_059	10659024	0.027456	6.320607916917652	not_mentioned		not_mentioned	correct	ok	not_mentioned	released	unavailable
Opus 5.5	imcs21	calibration	10659024	symptom_060	10659024	0.027456	6.320607916917652	not_mentioned		not_mentioned	correct	ok	not_mentioned	released	unavailable
Opus 5.5	imcs21	calibration	10659024	symptom_061	10659024	0.027456	6.320607916917652	not_mentioned		not_mentioned	correct	ok	not_mentioned	released	unavailable
Opus 5.5	imcs21	calibration	10659024	symptom_062	10659024	0.027456	6.320607916917652	not_mentioned		not_mentioned	correct	ok	not_mentioned	released	unavailable
Opus 5.5	imcs21	calibration	10659024	symptom_063	10659024	0.027456	6.320607916917652	not_mentioned		not_mentioned	correct	ok	not_mentioned	released	unavailable
Opus 5.5	imcs21	calibration	10659024	symptom_064	10659024	0.027456	6.320607916917652	not_mentioned		not_mentioned	correct	ok	not_mentioned	released	unavailable
Opus 5.5	imcs21	calibration	10659024	symptom_065	10659024	0.027456	6.320607916917652	not_mentioned		not_mentioned	correct	ok	not_mentioned	released	unavailable
Opus 5.5	imcs21	calibration	10659024	symptom_066	10659024	0.027456	6.320607916917652	not_mentioned		not_mentioned	correct	ok	not_mentioned	released	unavailable
Opus 5.5	imcs21	calibration	10659024	symptom_067	10659024	0.027456	6.320607916917652	not_mentioned		not_mentioned	correct	ok	not_mentioned	released	unavailable
Opus 5.5	imcs21	calibration	10659024	symptom_068	10659024	0.027456	6.320607916917652	not_mentioned		not_mentioned	correct	ok	not_mentioned	released	unavailable
Opus 5.5	imcs21	calibration	10659024	symptom_069	10659024	0.027456	6.320607916917652	not_mentioned		not_mentioned	correct	ok	not_mentioned	released	unavailable
Opus 5.5	imcs21	calibration	10659024	symptom_070	10659024	0.027456	6.320607916917652	not_mentioned		not_mentioned	correct	ok	not_mentioned	released	unavailable
Opus 5.5	imcs21	calibration	10659024	symptom_071	10659024	0.027456	6.320607916917652	not_mentioned		not_mentioned	correct	ok	not_mentioned	released	unavailable
Opus 5.5	imcs21	calibration	10659024	symptom_072	10659024	0.027456	6.320607916917652	not_mentioned		not_mentioned	correct	ok	not_mentioned	released	unavailable
Opus 5.5	imcs21	calibration	10659024	symptom_073	10659024	0.027456	6.320607916917652	not_mentioned		not_mentioned	correct	ok	not_mentioned	released	unavailable
Opus 5.5	imcs21	calibration	10659024	symptom_074	10659024	0.027456	6.320607916917652	not_mentioned		not_mentioned	correct	ok	not_mentioned	released	unavailable
Opus 5.5	imcs21	calibration	10659024	symptom_075	10659024	0.027456	6.320607916917652	not_mentioned		not_mentioned	correct	ok	not_mentioned	released	unavailable
Opus 5.5	imcs21	calibration	10659024	symptom_076	10659024	0.027456	6.320607916917652	positive	0.5	not_mentioned	incorrect	ok	not_mentioned	released	reported_percentage
Opus 5.5	imcs21	calibration	10659024	symptom_077	10659024	0.027456	6.320607916917652	not_mentioned		not_mentioned	correct	ok	not_mentioned	released	unavailable
Opus 5.5	imcs21	calibration	10659024	symptom_078	10659024	0.027456	6.320607916917652	not_mentioned		not_mentioned	correct	ok	not_mentioned	released	unavailable
Opus 5.5	imcs21	calibration	10659024	symptom_079	10659024	0.027456	6.320607916917652	not_mentioned		not_mentioned	correct	ok	not_mentioned	released	unavailable
Opus 5.5	imcs21	calibration	10659024	symptom_080	10659024	0.027456	6.320607916917652	not_mentioned		not_mentioned	correct	ok	not_mentioned	released	unavailable
Opus 5.5	imcs21	calibration	10659024	symptom_081	10659024	0.027456	6.320607916917652	not_mentioned		not_mentioned	correct	ok	not_mentioned	released	unavailable
Opus 5.5	imcs21	calibration	10659024	symptom_082	10659024	0.027456	6.320607916917652	not_mentioned		not_mentioned	correct	ok	not_mentioned	released	unavailable
Opus 5.5	imcs21	calibration	10659024	symptom_083	10659024	0.027456	6.320607916917652	not_mentioned		not_mentioned	correct	ok	not_mentioned	released	unavailable
Opus 5.5	imcs21	calibration	10659024	symptom_084	10659024	0.027456	6.320607916917652	not_mentioned		not_mentioned	correct	ok	not_mentioned	released	unavailable
Opus 5.5	imcs21	calibration	10659024	symptom_085	10659024	0.027456	6.320607916917652	not_mentioned		not_mentioned	correct	ok	not_mentioned	released	unavailable
Opus 5.5	imcs21	calibration	10659024	symptom_086	10659024	0.027456	6.320607916917652	not_mentioned		not_mentioned	correct	ok	not_mentioned	released	unavailable
Opus 5.5	imcs21	calibration	10659024	symptom_087	10659024	0.027456	6.320607916917652	not_mentioned		not_mentioned	correct	ok	not_mentioned	released	unavailable
Opus 5.5	imcs21	calibration	10659024	symptom_088	10659024	0.027456	6.320607916917652	not_mentioned		not_mentioned	correct	ok	not_mentioned	released	unavailable
Opus 5.5	imcs21	calibration	10659024	symptom_089	10659024	0.027456	6.320607916917652	not_mentioned		not_mentioned	correct	ok	not_mentioned	released	unavailable
Opus 5.5	imcs21	calibration	10659024	symptom_090	10659024	0.027456	6.320607916917652	not_mentioned		not_mentioned	correct	ok	not_mentioned	released	unavailable
Opus 5.5	imcs21	calibration	10659024	symptom_091	10659024	0.027456	6.320607916917652	not_mentioned		not_mentioned	correct	ok	not_mentioned	released	unavailable
Opus 5.5	imcs21	calibration	10659024	symptom_092	10659024	0.027456	6.320607916917652	not_mentioned		not_mentioned	correct	ok	not_mentioned	released	unavailable
Opus 5.5	imcs21	calibration	10659024	symptom_093	10659024	0.027456	6.320607916917652	not_mentioned		not_mentioned	correct	ok	not_mentioned	released	unavailable
Opus 5.5	imcs21	calibration	10659024	symptom_094	10659024	0.027456	6.320607916917652	not_mentioned		not_mentioned	correct	ok	not_mentioned	released	unavailable
Opus 5.5	imcs21	calibration	10659024	symptom_095	10659024	0.027456	6.320607916917652	not_mentioned		not_mentioned	correct	ok	not_mentioned	released	unavailable
Opus 5.5	imcs21	calibration	10659024	symptom_096	10659024	0.027456	6.320607916917652	not_mentioned		not_mentioned	correct	ok	not_mentioned	released	unavailable
Opus 5.5	imcs21	calibration	10659024	symptom_097	10659024	0.027456	6.320607916917652	not_mentioned		not_mentioned	correct	ok	not_mentioned	released	unavailable
Opus 5.5	imcs21	calibration	10659024	symptom_098	10659024	0.027456	6.320607916917652	not_mentioned		not_mentioned	correct	ok	not_mentioned	released	unavailable
Opus 5.5	imcs21	calibration	10659024	symptom_099	10659024	0.027456	6.320607916917652	not_mentioned		not_mentioned	correct	ok	not_mentioned	released	unavailable
Opus 5.5	imcs21	calibration	10659024	symptom_100	10659024	0.027456	6.320607916917652	not_mentioned		not_mentioned	correct	ok	not_mentioned	released	unavailable
Opus 5.5	imcs21	calibration	10659024	symptom_101	10659024	0.027456	6.320607916917652	not_mentioned		not_mentioned	correct	ok	not_mentioned	released	unavailable
Opus 5.5	imcs21	calibration	10659024	symptom_102	10659024	0.027456	6.320607916917652	not_mentioned		not_mentioned	correct	ok	not_mentioned	released	unavailable
Opus 5.5	imcs21	calibration	10659024	symptom_103	10659024	0.027456	6.320607916917652	not_mentioned		not_mentioned	correct	ok	not_mentioned	released	unavailable
Opus 5.5	imcs21	calibration	10659024	symptom_104	10659024	0.027456	6.320607916917652	not_mentioned		not_mentioned	correct	ok	not_mentioned	released	unavailable
Opus 5.5	imcs21	calibration	10659024	symptom_105	10659024	0.027456	6.320607916917652	not_mentioned		not_mentioned	correct	ok	not_mentioned	released	unavailable
Opus 5.5	imcs21	calibration	10659024	symptom_106	10659024	0.027456	6.320607916917652	not_mentioned		not_mentioned	correct	ok	not_mentioned	released	unavailable
Opus 5.5	imcs21	calibration	10659024	symptom_107	10659024	0.027456	6.320607916917652	not_mentioned		not_mentioned	correct	ok	not_mentioned	released	unavailable
Opus 5.5	imcs21	calibration	10659024	symptom_108	10659024	0.027456	6.320607916917652	not_mentioned		not_mentioned	correct	ok	not_mentioned	released	unavailable
Opus 5.5	imcs21	calibration	10659024	symptom_109	10659024	0.027456	6.320607916917652	not_mentioned		not_mentioned	correct	ok	not_mentioned	released	unavailable
Opus 5.5	imcs21	calibration	10659024	symptom_110	10659024	0.027456	6.320607916917652	not_mentioned		not_mentioned	correct	ok	not_mentioned	released	unavailable
Opus 5.5	imcs21	calibration	10659024	symptom_111	10659024	0.027456	6.320607916917652	not_mentioned		not_mentioned	correct	ok	not_mentioned	released	unavailable
Opus 5.5	imcs21	calibration	10659024	symptom_112	10659024	0.027456	6.320607916917652	not_mentioned		not_mentioned	correct	ok	not_mentioned	released	unavailable
Opus 5.5	imcs21	calibration	10659024	symptom_113	10659024	0.027456	6.320607916917652	not_mentioned		not_mentioned	correct	ok	not_mentioned	released	unavailable
Opus 5.5	imcs21	calibration	10659024	symptom_114	10659024	0.027456	6.320607916917652	not_mentioned		not_mentioned	correct	ok	not_mentioned	released	unavailable
Opus 5.5	imcs21	calibration	10659024	symptom_115	10659024	0.027456	6.320607916917652	not_mentioned		not_mentioned	correct	ok	not_mentioned	released	unavailable
Opus 5.5	imcs21	calibration	10659024	symptom_116	10659024	0.027456	6.320607916917652	not_mentioned		not_mentioned	correct	ok	not_mentioned	released	unavailable
Opus 5.5	imcs21	calibration	10659024	symptom_117	10659024	0.027456	6.320607916917652	not_mentioned		not_mentioned	correct	ok	not_mentioned	released	unavailable
Opus 5.5	imcs21	calibration	10659024	symptom_118	10659024	0.027456	6.320607916917652	not_mentioned		not_mentioned	correct	ok	not_mentioned	released	unavailable
Opus 5.5	imcs21	calibration	10659024	symptom_119	10659024	0.027456	6.320607916917652	not_mentioned		not_mentioned	correct	ok	not_mentioned	released	unavailable
Opus 5.5	imcs21	calibration	10659024	symptom_120	10659024	0.027456	6.320607916917652	not_mentioned		not_mentioned	correct	ok	not_mentioned	released	unavailable
Opus 5.5	imcs21	calibration	10659024	symptom_121	10659024	0.027456	6.320607916917652	not_mentioned		not_mentioned	correct	ok	not_mentioned	released	unavailable
Opus 5.5	imcs21	calibration	10659024	symptom_122	10659024	0.027456	6.320607916917652	not_mentioned		not_mentioned	correct	ok	not_mentioned	released	unavailable
Opus 5.5	imcs21	calibration	10659024	symptom_123	10659024	0.027456	6.320607916917652	not_mentioned		not_mentioned	correct	ok	not_mentioned	released	unavailable
Opus 5.5	imcs21	calibration	10659024	symptom_124	10659024	0.027456	6.320607916917652	not_mentioned		not_mentioned	correct	ok	not_mentioned	released	unavailable
Opus 5.5	imcs21	calibration	10659024	symptom_125	10659024	0.027456	6.320607916917652	not_mentioned		not_mentioned	correct	ok	not_mentioned	released	unavailable
Opus 5.5	imcs21	calibration	10659024	symptom_126	10659024	0.027456	6.320607916917652	not_mentioned		not_mentioned	correct	ok	not_mentioned	released	unavailable
Opus 5.5	imcs21	calibration	10659024	symptom_127	10659024	0.027456	6.320607916917652	not_mentioned		not_mentioned	correct	ok	not_mentioned	released	unavailable
Opus 5.5	imcs21	calibration	10659024	symptom_128	10659024	0.027456	6.320607916917652	not_mentioned		not_mentioned	correct	ok	not_mentioned	released	unavailable
Opus 5.5	imcs21	calibration	10659024	symptom_129	10659024	0.027456	6.320607916917652	not_mentioned		not_mentioned	correct	ok	not_mentioned	released	unavailable
Opus 5.5	imcs21	calibration	10659024	symptom_130	10659024	0.027456	6.320607916917652	not_mentioned		not_mentioned	correct	ok	not_mentioned	released	unavailable
Opus 5.5	imcs21	calibration	10659024	symptom_131	10659024	0.027456	6.320607916917652	not_mentioned		not_mentioned	correct	ok	not_mentioned	released	unavailable
Opus 5.5	imcs21	calibration	10659024	symptom_132	10659024	0.027456	6.320607916917652	not_mentioned		not_mentioned	correct	ok	not_mentioned	released	unavailable
Opus 5.5	imcs21	calibration	10659024	symptom_133	10659024	0.027456	6.320607916917652	not_mentioned		not_mentioned	correct	ok	not_mentioned	released	unavailable
Opus 5.5	imcs21	calibration	10659024	symptom_134	10659024	0.027456	6.320607916917652	not_mentioned		not_mentioned	correct	ok	not_mentioned	released	unavailable
Opus 5.5	imcs21	calibration	10659024	symptom_135	10659024	0.027456	6.320607916917652	not_mentioned		not_mentioned	correct	ok	not_mentioned	released	unavailable
Opus 5.5	imcs21	calibration	10659024	symptom_136	10659024	0.027456	6.320607916917652	not_mentioned		not_mentioned	correct	ok	not_mentioned	released	unavailable
Opus 5.5	imcs21	calibration	10659024	symptom_137	10659024	0.027456	6.320607916917652	not_mentioned		not_mentioned	correct	ok	not_mentioned	released	unavailable
Opus 5.5	imcs21	calibration	10659024	symptom_138	10659024	0.027456	6.320607916917652	not_mentioned		not_mentioned	correct	ok	not_mentioned	released	unavailable
Opus 5.5	imcs21	calibration	10659024	symptom_139	10659024	0.027456	6.320607916917652	not_mentioned		not_mentioned	correct	ok	not_mentioned	released	unavailable
Opus 5.5	imcs21	calibration	10659024	symptom_140	10659024	0.027456	6.320607916917652	not_mentioned		not_mentioned	correct	ok	not_mentioned	released	unavailable
Opus 5.5	imcs21	calibration	10659024	symptom_141	10659024	0.027456	6.320607916917652	not_mentioned		not_mentioned	correct	ok	not_mentioned	released	unavailable
Opus 5.5	imcs21	calibration	10659024	symptom_142	10659024	0.027456	6.320607916917652	not_mentioned		not_mentioned	correct	ok	not_mentioned	released	unavailable
Opus 5.5	imcs21	calibration	10659024	symptom_143	10659024	0.027456	6.320607916917652	not_mentioned		not_mentioned	correct	ok	not_mentioned	released	unavailable
Opus 5.5	imcs21	calibration	10659024	symptom_144	10659024	0.027456	6.320607916917652	not_mentioned		not_mentioned	correct	ok	not_mentioned	released	unavailable
Opus 5.5	imcs21	calibration	10659024	symptom_145	10659024	0.027456	6.320607916917652	not_mentioned		not_mentioned	correct	ok	not_mentioned	released	unavailable
Opus 5.5	imcs21	calibration	10659024	symptom_146	10659024	0.027456	6.320607916917652	not_mentioned		not_mentioned	correct	ok	not_mentioned	released	unavailable
Opus 5.5	imcs21	calibration	10659024	symptom_147	10659024	0.027456	6.320607916917652	not_mentioned		not_mentioned	correct	ok	not_mentioned	released	unavailable
Opus 5.5	imcs21	calibration	10659024	symptom_148	10659024	0.027456	6.320607916917652	not_mentioned		not_mentioned	correct	ok	not_mentioned	released	unavailable
Opus 5.5	imcs21	calibration	10659024	symptom_149	10659024	0.027456	6.320607916917652	not_mentioned		not_mentioned	correct	ok	not_mentioned	released	unavailable
Opus 5.5	imcs21	calibration	10659024	symptom_150	10659024	0.027456	6.320607916917652	not_mentioned		not_mentioned	correct	ok	not_mentioned	released	unavailable
Opus 5.5	imcs21	calibration	10659024	symptom_151	10659024	0.027456	6.320607916917652	not_mentioned		not_mentioned	correct	ok	not_mentioned	released	unavailable
Opus 5.5	imcs21	calibration	10659024	symptom_152	10659024	0.027456	6.320607916917652	not_mentioned		not_mentioned	correct	ok	not_mentioned	released	unavailable
Opus 5.5	imcs21	calibration	10659024	symptom_153	10659024	0.027456	6.320607916917652	not_mentioned		not_mentioned	correct	ok	not_mentioned	released	unavailable
Opus 5.5	imcs21	calibration	10659024	symptom_154	10659024	0.027456	6.320607916917652	uncertain	0.75	not_mentioned	incorrect	ok	not_mentioned	released	reported_percentage
Opus 5.5	imcs21	calibration	10659024	symptom_155	10659024	0.027456	6.320607916917652	not_mentioned		not_mentioned	correct	ok	not_mentioned	released	unavailable
Opus 5.5	imcs21	calibration	10659024	symptom_156	10659024	0.027456	6.320607916917652	not_mentioned		not_mentioned	correct	ok	not_mentioned	released	unavailable
Opus 5.5	imcs21	calibration	10659024	symptom_157	10659024	0.027456	6.320607916917652	not_mentioned		not_mentioned	correct	ok	not_mentioned	released	unavailable
Opus 5.5	imcs21	calibration	10659024	symptom_158	10659024	0.027456	6.320607916917652	not_mentioned		not_mentioned	correct	ok	not_mentioned	released	unavailable
Opus 5.5	imcs21	calibration	10659024	symptom_159	10659024	0.027456	6.320607916917652	not_mentioned		not_mentioned	correct	ok	not_mentioned	released	unavailable
Opus 5.5	imcs21	calibration	10659024	symptom_160	10659024	0.027456	6.320607916917652	not_mentioned		not_mentioned	correct	ok	not_mentioned	released	unavailable
Opus 5.5	imcs21	calibration	10659024	symptom_161	10659024	0.027456	6.320607916917652	not_mentioned		not_mentioned	correct	ok	not_mentioned	released	unavailable
Opus 5.5	imcs21	calibration	10659024	symptom_162	10659024	0.027456	6.320607916917652	not_mentioned		not_mentioned	correct	ok	not_mentioned	released	unavailable
Opus 5.5	imcs21	calibration	10659024	symptom_163	10659024	0.027456	6.320607916917652	not_mentioned		not_mentioned	correct	ok	not_mentioned	released	unavailable
Opus 5.5	imcs21	calibration	10659024	symptom_164	10659024	0.027456	6.320607916917652	not_mentioned		not_mentioned	correct	ok	not_mentioned	released	unavailable
Opus 5.5	imcs21	calibration	10659024	symptom_165	10659024	0.027456	6.320607916917652	not_mentioned		not_mentioned	correct	ok	not_mentioned	released	unavailable
Opus 5.5	imcs21	calibration	10659024	symptom_166	10659024	0.027456	6.320607916917652	not_mentioned		not_mentioned	correct	ok	not_mentioned	released	unavailable
Opus 5.5	imcs21	calibration	10659024	symptom_167	10659024	0.027456	6.320607916917652	not_mentioned		not_mentioned	correct	ok	not_mentioned	released	unavailable
Opus 5.5	imcs21	calibration	10659024	symptom_168	10659024	0.027456	6.320607916917652	not_mentioned		not_mentioned	correct	ok	not_mentioned	released	unavailable
Opus 5.5	imcs21	calibration	10659024	symptom_169	10659024	0.027456	6.320607916917652	not_mentioned		not_mentioned	correct	ok	not_mentioned	released	unavailable
Opus 5.5	imcs21	calibration	10659024	symptom_170	10659024	0.027456	6.320607916917652	not_mentioned		not_mentioned	correct	ok	not_mentioned	released	unavailable
Opus 5.5	imcs21	calibration	10659024	symptom_171	10659024	0.027456	6.320607916917652	not_mentioned		not_mentioned	correct	ok	not_mentioned	released	unavailable
Opus 5.5	imcs21	calibration	10659024	symptom_172	10659024	0.027456	6.320607916917652	not_mentioned		not_mentioned	correct	ok	not_mentioned	released	unavailable
Opus 5.5	imcs21	calibration	10659024	symptom_173	10659024	0.027456	6.320607916917652	not_mentioned		not_mentioned	correct	ok	not_mentioned	released	unavailable
Opus 5.5	imcs21	calibration	10659024	symptom_174	10659024	0.027456	6.320607916917652	not_mentioned		not_mentioned	correct	ok	not_mentioned	released	unavailable
Opus 5.5	imcs21	calibration	10659024	symptom_175	10659024	0.027456	6.320607916917652	not_mentioned		not_mentioned	correct	ok	not_mentioned	released	unavailable
Opus 5.5	imcs21	calibration	10659024	symptom_176	10659024	0.027456	6.320607916917652	not_mentioned		not_mentioned	correct	ok	not_mentioned	released	unavailable
Opus 5.5	imcs21	calibration	10659024	symptom_177	10659024	0.027456	6.320607916917652	not_mentioned		not_mentioned	correct	ok	not_mentioned	released	unavailable
Opus 5.5	imcs21	calibration	10659024	symptom_178	10659024	0.027456	6.320607916917652	not_mentioned		not_mentioned	correct	ok	not_mentioned	released	unavailable
Opus 5.5	imcs21	calibration	10659024	symptom_179	10659024	0.027456	6.320607916917652	not_mentioned		not_mentioned	correct	ok	not_mentioned	released	unavailable
Opus 5.5	imcs21	calibration	10659024	symptom_180	10659024	0.027456	6.320607916917652	not_mentioned		not_mentioned	correct	ok	not_mentioned	released	unavailable
Opus 5.5	imcs21	calibration	10659024	symptom_181	10659024	0.027456	6.320607916917652	not_mentioned		not_mentioned	correct	ok	not_mentioned	released	unavailable
Opus 5.5	imcs21	calibration	10659024	symptom_182	10659024	0.027456	6.320607916917652	not_mentioned		not_mentioned	correct	ok	not_mentioned	released	unavailable
Opus 5.5	imcs21	calibration	10659024	symptom_183	10659024	0.027456	6.320607916917652	not_mentioned		not_mentioned	correct	ok	not_mentioned	released	unavailable
Opus 5.5	imcs21	calibration	10659024	symptom_184	10659024	0.027456	6.320607916917652	not_mentioned		not_mentioned	correct	ok	not_mentioned	released	unavailable
Opus 5.5	imcs21	calibration	10659024	symptom_185	10659024	0.027456	6.320607916917652	not_mentioned		not_mentioned	correct	ok	not_mentioned	released	unavailable
Opus 5.5	imcs21	calibration	10659024	symptom_186	10659024	0.027456	6.320607916917652	not_mentioned		not_mentioned	correct	ok	not_mentioned	released	unavailable
Opus 5.5	imcs21	calibration	10659024	symptom_187	10659024	0.027456	6.320607916917652	not_mentioned		not_mentioned	correct	ok	not_mentioned	released	unavailable
Opus 5.5	imcs21	calibration	10659024	symptom_188	10659024	0.027456	6.320607916917652	not_mentioned		not_mentioned	correct	ok	not_mentioned	released	unavailable
Opus 5.5	imcs21	calibration	10659024	symptom_189	10659024	0.027456	6.320607916917652	not_mentioned		not_mentioned	correct	ok	not_mentioned	released	unavailable
Opus 5.5	imcs21	calibration	10659024	symptom_190	10659024	0.027456	6.320607916917652	not_mentioned		not_mentioned	correct	ok	not_mentioned	released	unavailable
Opus 5.5	imcs21	calibration	10659024	symptom_191	10659024	0.027456	6.320607916917652	not_mentioned		not_mentioned	correct	ok	not_mentioned	released	unavailable
Opus 5.5	imcs21	calibration	10659024	symptom_192	10659024	0.027456	6.320607916917652	not_mentioned		not_mentioned	correct	ok	not_mentioned	released	unavailable
Opus 5.5	imcs21	calibration	10659024	symptom_193	10659024	0.027456	6.320607916917652	not_mentioned		not_mentioned	correct	ok	not_mentioned	released	unavailable
Opus 5.5	imcs21	calibration	10659024	symptom_194	10659024	0.027456	6.320607916917652	not_mentioned		not_mentioned	correct	ok	not_mentioned	released	unavailable
Opus 5.5	imcs21	calibration	10659024	symptom_195	10659024	0.027456	6.320607916917652	not_mentioned		not_mentioned	correct	ok	not_mentioned	released	unavailable
Opus 5.5	imcs21	calibration	10659024	symptom_196	10659024	0.027456	6.320607916917652	not_mentioned		not_mentioned	correct	ok	not_mentioned	released	unavailable
Opus 5.5	imcs21	calibration	10659024	symptom_197	10659024	0.027456	6.320607916917652	not_mentioned		not_mentioned	correct	ok	not_mentioned	released	unavailable
Opus 5.5	imcs21	calibration	10659024	symptom_198	10659024	0.027456	6.320607916917652	not_mentioned		not_mentioned	correct	ok	not_mentioned	released	unavailable
Opus 5.5	imcs21	calibration	10659024	symptom_199	10659024	0.027456	6.320607916917652	not_mentioned		not_mentioned	correct	ok	not_mentioned	released	unavailable
Opus 5.5	imcs21	calibration	10659024	symptom_200	10659024	0.027456	6.320607916917652	not_mentioned		not_mentioned	correct	ok	not_mentioned	released	unavailable
Opus 5.5	imcs21	calibration	10659024	symptom_201	10659024	0.027456	6.320607916917652	not_mentioned		not_mentioned	correct	ok	not_mentioned	released	unavailable
Opus 5.5	imcs21	calibration	10659024	symptom_202	10659024	0.027456	6.320607916917652	not_mentioned		not_mentioned	correct	ok	not_mentioned	released	unavailable
Opus 5.5	imcs21	calibration	10659024	symptom_203	10659024	0.027456	6.320607916917652	not_mentioned		not_mentioned	correct	ok	not_mentioned	released	unavailable
Opus 5.5	imcs21	calibration	10659024	symptom_204	10659024	0.027456	6.320607916917652	not_mentioned		not_mentioned	correct	ok	not_mentioned	released	unavailable
Opus 5.5	imcs21	calibration	10659024	symptom_205	10659024	0.027456	6.320607916917652	not_mentioned		not_mentioned	correct	ok	not_mentioned	released	unavailable
Opus 5.5	imcs21	calibration	10659024	symptom_206	10659024	0.027456	6.320607916917652	not_mentioned		not_mentioned	correct	ok	not_mentioned	released	unavailable
Opus 5.5	imcs21	calibration	10659024	symptom_207	10659024	0.027456	6.320607916917652	not_mentioned		not_mentioned	correct	ok	not_mentioned	released	unavailable
Opus 5.5	imcs21	calibration	10659024	symptom_208	10659024	0.027456	6.320607916917652	not_mentioned		not_mentioned	correct	ok	not_mentioned	released	unavailable
Opus 5.5	imcs21	calibration	10659024	symptom_209	10659024	0.027456	6.320607916917652	not_mentioned		not_mentioned	correct	ok	not_mentioned	released	unavailable
Opus 5.5	imcs21	calibration	10659024	symptom_210	10659024	0.027456	6.320607916917652	not_mentioned		not_mentioned	correct	ok	not_mentioned	released	unavailable
Opus 5.5	imcs21	calibration	10659024	symptom_211	10659024	0.027456	6.320607916917652	not_mentioned		not_mentioned	correct	ok	not_mentioned	released	unavailable
Opus 5.5	imcs21	calibration	10659024	symptom_212	10659024	0.027456	6.320607916917652	not_mentioned		not_mentioned	correct	ok	not_mentioned	released	unavailable
Opus 5.5	imcs21	calibration	10659024	symptom_213	10659024	0.027456	6.320607916917652	not_mentioned		not_mentioned	correct	ok	not_mentioned	released	unavailable
Opus 5.5	imcs21	calibration	10659024	symptom_214	10659024	0.027456	6.320607916917652	not_mentioned		not_mentioned	correct	ok	not_mentioned	released	unavailable
Opus 5.5	imcs21	calibration	10659024	symptom_215	10659024	0.027456	6.320607916917652	not_mentioned		not_mentioned	correct	ok	not_mentioned	released	unavailable
Opus 5.5	imcs21	calibration	10659024	symptom_216	10659024	0.027456	6.320607916917652	not_mentioned		not_mentioned	correct	ok	not_mentioned	released	unavailable
Opus 5.5	imcs21	calibration	10659024	symptom_217	10659024	0.027456	6.320607916917652	not_mentioned		not_mentioned	correct	ok	not_mentioned	released	unavailable
Opus 5.5	imcs21	calibration	10659024	symptom_218	10659024	0.027456	6.320607916917652	not_mentioned		not_mentioned	correct	ok	not_mentioned	released	unavailable
Opus 5.5	imcs21	calibration	10659024	symptom_219	10659024	0.027456	6.320607916917652	not_mentioned		not_mentioned	correct	ok	not_mentioned	released	unavailable
Opus 5.5	imcs21	calibration	10659024	symptom_220	10659024	0.027456	6.320607916917652	not_mentioned		not_mentioned	correct	ok	not_mentioned	released	unavailable
Opus 5.5	imcs21	calibration	10659024	symptom_221	10659024	0.027456	6.320607916917652	not_mentioned		not_mentioned	correct	ok	not_mentioned	released	unavailable
Opus 5.5	imcs21	calibration	10659024	symptom_222	10659024	0.027456	6.320607916917652	not_mentioned		not_mentioned	correct	ok	not_mentioned	released	unavailable
Opus 5.5	imcs21	calibration	10659024	symptom_223	10659024	0.027456	6.320607916917652	not_mentioned		not_mentioned	correct	ok	not_mentioned	released	unavailable
Opus 5.5	imcs21	calibration	10659024	symptom_224	10659024	0.027456	6.320607916917652	not_mentioned		not_mentioned	correct	ok	not_mentioned	released	unavailable
Opus 5.5	imcs21	calibration	10659024	symptom_225	10659024	0.027456	6.320607916917652	not_mentioned		not_mentioned	correct	ok	not_mentioned	released	unavailable
Opus 5.5	imcs21	calibration	10659024	symptom_226	10659024	0.027456	6.320607916917652	not_mentioned		not_mentioned	correct	ok	not_mentioned	released	unavailable
Opus 5.5	imcs21	calibration	10659024	symptom_227	10659024	0.027456	6.320607916917652	not_mentioned		not_mentioned	correct	ok	not_mentioned	released	unavailable
Opus 5.5	imcs21	calibration	10659024	symptom_228	10659024	0.027456	6.320607916917652	not_mentioned		not_mentioned	correct	ok	not_mentioned	released	unavailable
Opus 5.5	imcs21	calibration	10659024	symptom_229	10659024	0.027456	6.320607916917652	not_mentioned		not_mentioned	correct	ok	not_mentioned	released	unavailable
Opus 5.5	imcs21	calibration	10659024	symptom_230	10659024	0.027456	6.320607916917652	not_mentioned		not_mentioned	correct	ok	not_mentioned	released	unavailable
Opus 5.5	imcs21	calibration	10659024	symptom_231	10659024	0.027456	6.320607916917652	not_mentioned		not_mentioned	correct	ok	not_mentioned	released	unavailable
Opus 5.5	imcs21	calibration	10659024	symptom_232	10659024	0.027456	6.320607916917652	not_mentioned		not_mentioned	correct	ok	not_mentioned	released	unavailable
Opus 5.5	imcs21	calibration	10659024	symptom_233	10659024	0.027456	6.320607916917652	not_mentioned		not_mentioned	correct	ok	not_mentioned	released	unavailable
Opus 5.5	imcs21	calibration	10659024	symptom_234	10659024	0.027456	6.320607916917652	not_mentioned		not_mentioned	correct	ok	not_mentioned	released	unavailable
Opus 5.5	imcs21	calibration	10659024	symptom_235	10659024	0.027456	6.320607916917652	not_mentioned		not_mentioned	correct	ok	not_mentioned	released	unavailable
Opus 5.5	imcs21	calibration	10659024	symptom_236	10659024	0.027456	6.320607916917652	not_mentioned		not_mentioned	correct	ok	not_mentioned	released	unavailable
Opus 5.5	imcs21	calibration	10659024	symptom_237	10659024	0.027456	6.320607916917652	not_mentioned		not_mentioned	correct	ok	not_mentioned	released	unavailable
Opus 5.5	imcs21	calibration	10659024	symptom_238	10659024	0.027456	6.320607916917652	not_mentioned		not_mentioned	correct	ok	not_mentioned	released	unavailable
Opus 5.5	imcs21	calibration	10659024	symptom_239	10659024	0.027456	6.320607916917652	not_mentioned		not_mentioned	correct	ok	not_mentioned	released	unavailable
Opus 5.5	imcs21	calibration	10659024	symptom_240	10659024	0.027456	6.320607916917652	not_mentioned		not_mentioned	correct	ok	not_mentioned	released	unavailable
Opus 5.5	imcs21	calibration	10659024	symptom_241	10659024	0.027456	6.320607916917652	not_mentioned		not_mentioned	correct	ok	not_mentioned	released	unavailable
Opus 5.5	imcs21	calibration	10659024	symptom_242	10659024	0.027456	6.320607916917652	not_mentioned		not_mentioned	correct	ok	not_mentioned	released	unavailable
Opus 5.5	imcs21	calibration	10659024	symptom_243	10659024	0.027456	6.320607916917652	not_mentioned		not_mentioned	correct	ok	not_mentioned	released	unavailable
Opus 5.5	imcs21	calibration	10659024	symptom_244	10659024	0.027456	6.320607916917652	not_mentioned		not_mentioned	correct	ok	not_mentioned	released	unavailable
Opus 5.5	imcs21	calibration	10659024	symptom_245	10659024	0.027456	6.320607916917652	not_mentioned		not_mentioned	correct	ok	not_mentioned	released	unavailable
Opus 5.5	imcs21	calibration	10659024	symptom_246	10659024	0.027456	6.320607916917652	not_mentioned		not_mentioned	correct	ok	not_mentioned	released	unavailable
Opus 5.5	imcs21	calibration	10659024	symptom_247	10659024	0.027456	6.320607916917652	not_mentioned		not_mentioned	correct	ok	not_mentioned	released	unavailable
Opus 5.5	imcs21	calibration	10659024	symptom_248	10659024	0.027456	6.320607916917652	not_mentioned		not_mentioned	correct	ok	not_mentioned	released	unavailable
Opus 5.5	imcs21	calibration	10659024	symptom_249	10659024	0.027456	6.320607916917652	not_mentioned		not_mentioned	correct	ok	not_mentioned	released	unavailable
Opus 5.5	imcs21	calibration	10659024	symptom_250	10659024	0.027456	6.320607916917652	not_mentioned		not_mentioned	correct	ok	not_mentioned	released	unavailable
Opus 5.5	imcs21	calibration	10659024	symptom_251	10659024	0.027456	6.320607916917652	not_mentioned		not_mentioned	correct	ok	not_mentioned	released	unavailable
Opus 5.5	imcs21	calibration	10659024	symptom_252	10659024	0.027456	6.320607916917652	not_mentioned		not_mentioned	correct	ok	not_mentioned	released	unavailable
Opus 5.5	imcs21	calibration	10659024	symptom_253	10659024	0.027456	6.320607916917652	not_mentioned		not_mentioned	correct	ok	not_mentioned	released	unavailable
Opus 5.5	imcs21	calibration	10659024	symptom_254	10659024	0.027456	6.320607916917652	not_mentioned		not_mentioned	correct	ok	not_mentioned	released	unavailable
Opus 5.5	imcs21	calibration	10659024	symptom_255	10659024	0.027456	6.320607916917652	not_mentioned		not_mentioned	correct	ok	not_mentioned	released	unavailable
Opus 5.5	imcs21	calibration	10659024	symptom_256	10659024	0.027456	6.320607916917652	not_mentioned		not_mentioned	correct	ok	not_mentioned	released	unavailable
Opus 5.5	imcs21	calibration	10659024	symptom_257	10659024	0.027456	6.320607916917652	not_mentioned		not_mentioned	correct	ok	not_mentioned	released	unavailable
Opus 5.5	imcs21	calibration	10659024	symptom_258	10659024	0.027456	6.320607916917652	not_mentioned		not_mentioned	correct	ok	not_mentioned	released	unavailable
Opus 5.5	imcs21	calibration	10659024	symptom_259	10659024	0.027456	6.320607916917652	not_mentioned		not_mentioned	correct	ok	not_mentioned	released	unavailable
Opus 5.5	imcs21	calibration	10659024	symptom_260	10659024	0.027456	6.320607916917652	not_mentioned		not_mentioned	correct	ok	not_mentioned	released	unavailable
Opus 5.5	imcs21	calibration	10659024	symptom_261	10659024	0.027456	6.320607916917652	not_mentioned		not_mentioned	correct	ok	not_mentioned	released	unavailable
Opus 5.5	imcs21	calibration	10659024	symptom_262	10659024	0.027456	6.320607916917652	not_mentioned		not_mentioned	correct	ok	not_mentioned	released	unavailable
Opus 5.5	imcs21	calibration	10659024	symptom_263	10659024	0.027456	6.320607916917652	not_mentioned		not_mentioned	correct	ok	not_mentioned	released	unavailable
Opus 5.5	imcs21	calibration	10659024	symptom_264	10659024	0.027456	6.320607916917652	not_mentioned		not_mentioned	correct	ok	not_mentioned	released	unavailable
Opus 5.5	imcs21	calibration	10659024	symptom_265	10659024	0.027456	6.320607916917652	not_mentioned		not_mentioned	correct	ok	not_mentioned	released	unavailable
Opus 5.5	imcs21	calibration	10659024	symptom_266	10659024	0.027456	6.320607916917652	not_mentioned		not_mentioned	correct	ok	not_mentioned	released	unavailable
Opus 5.5	imcs21	calibration	10659024	symptom_267	10659024	0.027456	6.320607916917652	not_mentioned		not_mentioned	correct	ok	not_mentioned	released	unavailable
Opus 5.5	imcs21	calibration	10659024	symptom_268	10659024	0.027456	6.320607916917652	not_mentioned		not_mentioned	correct	ok	not_mentioned	released	unavailable
Opus 5.5	imcs21	calibration	10659024	symptom_269	10659024	0.027456	6.320607916917652	not_mentioned		not_mentioned	correct	ok	not_mentioned	released	unavailable
Opus 5.5	imcs21	calibration	10659024	symptom_270	10659024	0.027456	6.320607916917652	not_mentioned		not_mentioned	correct	ok	not_mentioned	released	unavailable
Opus 5.5	imcs21	calibration	10659024	symptom_271	10659024	0.027456	6.320607916917652	not_mentioned		not_mentioned	correct	ok	not_mentioned	released	unavailable
Opus 5.5	imcs21	calibration	10659024	symptom_272	10659024	0.027456	6.320607916917652	not_mentioned		not_mentioned	correct	ok	not_mentioned	released	unavailable
Opus 5.5	imcs21	calibration	10659024	symptom_273	10659024	0.027456	6.320607916917652	not_mentioned		not_mentioned	correct	ok	not_mentioned	released	unavailable
Opus 5.5	imcs21	calibration	10659024	symptom_274	10659024	0.027456	6.320607916917652	not_mentioned		not_mentioned	correct	ok	not_mentioned	released	unavailable
Opus 5.5	imcs21	calibration	10659024	symptom_275	10659024	0.027456	6.320607916917652	not_mentioned		not_mentioned	correct	ok	not_mentioned	released	unavailable
Opus 5.5	imcs21	calibration	10659024	symptom_276	10659024	0.027456	6.320607916917652	not_mentioned		not_mentioned	correct	ok	not_mentioned	released	unavailable
Opus 5.5	imcs21	calibration	10659024	symptom_277	10659024	0.027456	6.320607916917652	not_mentioned		not_mentioned	correct	ok	not_mentioned	released	unavailable
Opus 5.5	imcs21	calibration	10659024	symptom_278	10659024	0.027456	6.320607916917652	not_mentioned		not_mentioned	correct	ok	not_mentioned	released	unavailable
Opus 5.5	imcs21	calibration	10659024	symptom_279	10659024	0.027456	6.320607916917652	not_mentioned		not_mentioned	correct	ok	not_mentioned	released	unavailable
Opus 5.5	imcs21	calibration	10659024	symptom_280	10659024	0.027456	6.320607916917652	not_mentioned		not_mentioned	correct	ok	not_mentioned	released	unavailable
Opus 5.5	imcs21	calibration	10659024	symptom_281	10659024	0.027456	6.320607916917652	not_mentioned		not_mentioned	correct	ok	not_mentioned	released	unavailable
Opus 5.5	imcs21	calibration	10659024	symptom_282	10659024	0.027456	6.320607916917652	not_mentioned		not_mentioned	correct	ok	not_mentioned	released	unavailable
Opus 5.5	imcs21	calibration	10659024	symptom_283	10659024	0.027456	6.320607916917652	not_mentioned		not_mentioned	correct	ok	not_mentioned	released	unavailable
Opus 5.5	imcs21	calibration	10659024	symptom_284	10659024	0.027456	6.320607916917652	not_mentioned		not_mentioned	correct	ok	not_mentioned	released	unavailable
Opus 5.5	imcs21	calibration	10659024	symptom_285	10659024	0.027456	6.320607916917652	not_mentioned		not_mentioned	correct	ok	not_mentioned	released	unavailable
Opus 5.5	imcs21	calibration	10659024	symptom_286	10659024	0.027456	6.320607916917652	not_mentioned		not_mentioned	correct	ok	not_mentioned	released	unavailable
Opus 5.5	imcs21	calibration	10659024	symptom_287	10659024	0.027456	6.320607916917652	not_mentioned		not_mentioned	correct	ok	not_mentioned	released	unavailable
Opus 5.5	imcs21	calibration	10659024	symptom_288	10659024	0.027456	6.320607916917652	not_mentioned		not_mentioned	correct	ok	not_mentioned	released	unavailable
Opus 5.5	imcs21	calibration	10659024	symptom_289	10659024	0.027456	6.320607916917652	not_mentioned		not_mentioned	correct	ok	not_mentioned	released	unavailable
Opus 5.5	imcs21	calibration	10659024	symptom_290	10659024	0.027456	6.320607916917652	not_mentioned		not_mentioned	correct	ok	not_mentioned	released	unavailable
Opus 5.5	imcs21	calibration	10659024	symptom_291	10659024	0.027456	6.320607916917652	not_mentioned		not_mentioned	correct	ok	not_mentioned	released	unavailable
Opus 5.5	imcs21	calibration	10659024	symptom_292	10659024	0.027456	6.320607916917652	not_mentioned		not_mentioned	correct	ok	not_mentioned	released	unavailable
Opus 5.5	imcs21	calibration	10659024	symptom_293	10659024	0.027456	6.320607916917652	not_mentioned		not_mentioned	correct	ok	not_mentioned	released	unavailable
Opus 5.5	imcs21	calibration	10659024	symptom_294	10659024	0.027456	6.320607916917652	not_mentioned		not_mentioned	correct	ok	not_mentioned	released	unavailable
Opus 5.5	imcs21	calibration	10659024	symptom_295	10659024	0.027456	6.320607916917652	not_mentioned		not_mentioned	correct	ok	not_mentioned	released	unavailable
Opus 5.5	imcs21	calibration	10659024	symptom_296	10659024	0.027456	6.320607916917652	not_mentioned		not_mentioned	correct	ok	not_mentioned	released	unavailable
Opus 5.5	imcs21	calibration	10659024	symptom_297	10659024	0.027456	6.320607916917652	not_mentioned		not_mentioned	correct	ok	not_mentioned	released	unavailable
Opus 5.5	imcs21	calibration	10659024	symptom_298	10659024	0.027456	6.320607916917652	not_mentioned		not_mentioned	correct	ok	not_mentioned	released	unavailable
Opus 5.5	imcs21	calibration	10659024	symptom_299	10659024	0.027456	6.320607916917652	not_mentioned		not_mentioned	correct	ok	not_mentioned	released	unavailable
Opus 5.5	imcs21	calibration	10659024	symptom_300	10659024	0.027456	6.320607916917652	not_mentioned		not_mentioned	correct	ok	not_mentioned	released	unavailable
Opus 5.5	imcs21	calibration	10659024	symptom_301	10659024	0.027456	6.320607916917652	not_mentioned		not_mentioned	correct	ok	not_mentioned	released	unavailable
Opus 5.5	imcs21	calibration	10659024	symptom_302	10659024	0.027456	6.320607916917652	not_mentioned		not_mentioned	correct	ok	not_mentioned	released	unavailable
Opus 5.5	imcs21	calibration	10659024	symptom_303	10659024	0.027456	6.320607916917652	not_mentioned		not_mentioned	correct	ok	not_mentioned	released	unavailable
Opus 5.5	imcs21	calibration	10659024	symptom_304	10659024	0.027456	6.320607916917652	not_mentioned		not_mentioned	correct	ok	not_mentioned	released	unavailable
Opus 5.5	imcs21	calibration	10659024	symptom_305	10659024	0.027456	6.320607916917652	not_mentioned		not_mentioned	correct	ok	not_mentioned	released	unavailable
Opus 5.5	imcs21	calibration	10659024	symptom_306	10659024	0.027456	6.320607916917652	not_mentioned		not_mentioned	correct	ok	not_mentioned	released	unavailable
Opus 5.5	imcs21	calibration	10659024	symptom_307	10659024	0.027456	6.320607916917652	not_mentioned		not_mentioned	correct	ok	not_mentioned	released	unavailable
Opus 5.5	imcs21	calibration	10659024	symptom_308	10659024	0.027456	6.320607916917652	not_mentioned		not_mentioned	correct	ok	not_mentioned	released	unavailable
Opus 5.5	imcs21	calibration	10659024	symptom_309	10659024	0.027456	6.320607916917652	not_mentioned		not_mentioned	correct	ok	not_mentioned	released	unavailable
Opus 5.5	imcs21	calibration	10659024	symptom_310	10659024	0.027456	6.320607916917652	not_mentioned		not_mentioned	correct	ok	not_mentioned	released	unavailable
Opus 5.5	imcs21	calibration	10659024	symptom_311	10659024	0.027456	6.320607916917652	not_mentioned		not_mentioned	correct	ok	not_mentioned	released	unavailable
Opus 5.5	imcs21	calibration	10659024	symptom_312	10659024	0.027456	6.320607916917652	not_mentioned		not_mentioned	correct	ok	not_mentioned	released	unavailable
Opus 5.5	imcs21	calibration	10659024	symptom_313	10659024	0.027456	6.320607916917652	not_mentioned		not_mentioned	correct	ok	not_mentioned	released	unavailable
Opus 5.5	imcs21	calibration	10659024	symptom_314	10659024	0.027456	6.320607916917652	not_mentioned		not_mentioned	correct	ok	not_mentioned	released	unavailable
Opus 5.5	imcs21	calibration	10659024	symptom_315	10659024	0.027456	6.320607916917652	not_mentioned		not_mentioned	correct	ok	not_mentioned	released	unavailable
Opus 5.5	imcs21	calibration	10659024	symptom_316	10659024	0.027456	6.320607916917652	not_mentioned		not_mentioned	correct	ok	not_mentioned	released	unavailable
Opus 5.5	imcs21	calibration	10659024	symptom_317	10659024	0.027456	6.320607916917652	not_mentioned		not_mentioned	correct	ok	not_mentioned	released	unavailable
Opus 5.5	imcs21	calibration	10659024	symptom_318	10659024	0.027456	6.320607916917652	not_mentioned		not_mentioned	correct	ok	not_mentioned	released	unavailable
Opus 5.5	imcs21	calibration	10659024	symptom_319	10659024	0.027456	6.320607916917652	not_mentioned		not_mentioned	correct	ok	not_mentioned	released	unavailable
Opus 5.5	imcs21	calibration	10659024	symptom_320	10659024	0.027456	6.320607916917652	not_mentioned		not_mentioned	correct	ok	not_mentioned	released	unavailable
Opus 5.5	imcs21	calibration	10659024	symptom_321	10659024	0.027456	6.320607916917652	not_mentioned		not_mentioned	correct	ok	not_mentioned	released	unavailable
Opus 5.5	imcs21	calibration	10659024	symptom_322	10659024	0.027456	6.320607916917652	not_mentioned		not_mentioned	correct	ok	not_mentioned	released	unavailable
Opus 5.5	imcs21	calibration	10659024	symptom_323	10659024	0.027456	6.320607916917652	not_mentioned		not_mentioned	correct	ok	not_mentioned	released	unavailable
Opus 5.5	imcs21	calibration	10659024	symptom_324	10659024	0.027456	6.320607916917652	not_mentioned		not_mentioned	correct	ok	not_mentioned	released	unavailable
Opus 5.5	imcs21	calibration	10659024	symptom_325	10659024	0.027456	6.320607916917652	not_mentioned		not_mentioned	correct	ok	not_mentioned	released	unavailable
Opus 5.5	imcs21	calibration	10659024	symptom_326	10659024	0.027456	6.320607916917652	not_mentioned		not_mentioned	correct	ok	not_mentioned	released	unavailable
Opus 5.5	imcs21	calibration	10659024	symptom_327	10659024	0.027456	6.320607916917652	not_mentioned		not_mentioned	correct	ok	not_mentioned	released	unavailable
Opus 5.5	imcs21	calibration	10659024	symptom_328	10659024	0.027456	6.320607916917652	not_mentioned		not_mentioned	correct	ok	not_mentioned	released	unavailable
Opus 5.5	imcs21	calibration	10659024	symptom_329	10659024	0.027456	6.320607916917652	not_mentioned		not_mentioned	correct	ok	not_mentioned	released	unavailable
Opus 5.5	imcs21	calibration	10659024	symptom_330	10659024	0.027456	6.320607916917652	not_mentioned		not_mentioned	correct	ok	not_mentioned	released	unavailable
Opus 5.5	imcs21	calibration	10661245	symptom_000	10661245	0.024584	5.495360666885972	negative	0.95	positive	incorrect	ok	positive	released	reported_percentage
Opus 5.5	imcs21	calibration	10661245	symptom_001	10661245	0.024584	5.495360666885972	positive	0.97	positive	correct	ok	positive	released	reported_percentage
Opus 5.5	imcs21	calibration	10661245	symptom_002	10661245	0.024584	5.495360666885972	positive	0.85	positive	correct	ok	positive	released	reported_percentage
Opus 5.5	imcs21	calibration	10661245	symptom_003	10661245	0.024584	5.495360666885972	negative	0.9	not_mentioned	incorrect	ok	not_mentioned	released	reported_percentage
Opus 5.5	imcs21	calibration	10661245	symptom_004	10661245	0.024584	5.495360666885972	not_mentioned		not_mentioned	correct	ok	not_mentioned	released	unavailable
Opus 5.5	imcs21	calibration	10661245	symptom_005	10661245	0.024584	5.495360666885972	not_mentioned		not_mentioned	correct	ok	not_mentioned	released	unavailable
Opus 5.5	imcs21	calibration	10661245	symptom_006	10661245	0.024584	5.495360666885972	negative	0.95	positive	incorrect	ok	positive	released	reported_percentage
Opus 5.5	imcs21	calibration	10661245	symptom_007	10661245	0.024584	5.495360666885972	positive	0.8	positive	correct	ok	positive	released	reported_percentage
Opus 5.5	imcs21	calibration	10661245	symptom_008	10661245	0.024584	5.495360666885972	not_mentioned		not_mentioned	correct	ok	not_mentioned	released	unavailable
Opus 5.5	imcs21	calibration	10661245	symptom_009	10661245	0.024584	5.495360666885972	not_mentioned		positive	incorrect	ok	positive	released	unavailable
Opus 5.5	imcs21	calibration	10661245	symptom_010	10661245	0.024584	5.495360666885972	not_mentioned		not_mentioned	correct	ok	not_mentioned	released	unavailable
Opus 5.5	imcs21	calibration	10661245	symptom_011	10661245	0.024584	5.495360666885972	not_mentioned		not_mentioned	correct	ok	not_mentioned	released	unavailable
Opus 5.5	imcs21	calibration	10661245	symptom_012	10661245	0.024584	5.495360666885972	not_mentioned		not_mentioned	correct	ok	not_mentioned	released	unavailable
Opus 5.5	imcs21	calibration	10661245	symptom_013	10661245	0.024584	5.495360666885972	not_mentioned		not_mentioned	correct	ok	not_mentioned	released	unavailable
Opus 5.5	imcs21	calibration	10661245	symptom_014	10661245	0.024584	5.495360666885972	uncertain	0.7	uncertain	correct	ok	uncertain	released	reported_percentage
Opus 5.5	imcs21	calibration	10661245	symptom_015	10661245	0.024584	5.495360666885972	not_mentioned		not_mentioned	correct	ok	not_mentioned	released	unavailable
Opus 5.5	imcs21	calibration	10661245	symptom_016	10661245	0.024584	5.495360666885972	not_mentioned		not_mentioned	correct	ok	not_mentioned	released	unavailable
Opus 5.5	imcs21	calibration	10661245	symptom_017	10661245	0.024584	5.495360666885972	not_mentioned		not_mentioned	correct	ok	not_mentioned	released	unavailable
Opus 5.5	imcs21	calibration	10661245	symptom_018	10661245	0.024584	5.495360666885972	not_mentioned		not_mentioned	correct	ok	not_mentioned	released	unavailable
Opus 5.5	imcs21	calibration	10661245	symptom_019	10661245	0.024584	5.495360666885972	not_mentioned		not_mentioned	correct	ok	not_mentioned	released	unavailable
Opus 5.5	imcs21	calibration	10661245	symptom_020	10661245	0.024584	5.495360666885972	not_mentioned		not_mentioned	correct	ok	not_mentioned	released	unavailable
Opus 5.5	imcs21	calibration	10661245	symptom_021	10661245	0.024584	5.495360666885972	not_mentioned		not_mentioned	correct	ok	not_mentioned	released	unavailable
Opus 5.5	imcs21	calibration	10661245	symptom_022	10661245	0.024584	5.495360666885972	not_mentioned		not_mentioned	correct	ok	not_mentioned	released	unavailable
Opus 5.5	imcs21	calibration	10661245	symptom_023	10661245	0.024584	5.495360666885972	not_mentioned		not_mentioned	correct	ok	not_mentioned	released	unavailable
Opus 5.5	imcs21	calibration	10661245	symptom_024	10661245	0.024584	5.495360666885972	not_mentioned		not_mentioned	correct	ok	not_mentioned	released	unavailable
Opus 5.5	imcs21	calibration	10661245	symptom_025	10661245	0.024584	5.495360666885972	not_mentioned		not_mentioned	correct	ok	not_mentioned	released	unavailable
Opus 5.5	imcs21	calibration	10661245	symptom_026	10661245	0.024584	5.495360666885972	not_mentioned		not_mentioned	correct	ok	not_mentioned	released	unavailable
Opus 5.5	imcs21	calibration	10661245	symptom_027	10661245	0.024584	5.495360666885972	not_mentioned		not_mentioned	correct	ok	not_mentioned	released	unavailable
Opus 5.5	imcs21	calibration	10661245	symptom_028	10661245	0.024584	5.495360666885972	not_mentioned		not_mentioned	correct	ok	not_mentioned	released	unavailable
Opus 5.5	imcs21	calibration	10661245	symptom_029	10661245	0.024584	5.495360666885972	not_mentioned		not_mentioned	correct	ok	not_mentioned	released	unavailable
Opus 5.5	imcs21	calibration	10661245	symptom_030	10661245	0.024584	5.495360666885972	negative	0.9	not_mentioned	incorrect	ok	not_mentioned	released	reported_percentage
Opus 5.5	imcs21	calibration	10661245	symptom_031	10661245	0.024584	5.495360666885972	not_mentioned		not_mentioned	correct	ok	not_mentioned	released	unavailable
Opus 5.5	imcs21	calibration	10661245	symptom_032	10661245	0.024584	5.495360666885972	not_mentioned		not_mentioned	correct	ok	not_mentioned	released	unavailable
Opus 5.5	imcs21	calibration	10661245	symptom_033	10661245	0.024584	5.495360666885972	not_mentioned		not_mentioned	correct	ok	not_mentioned	released	unavailable
Opus 5.5	imcs21	calibration	10661245	symptom_034	10661245	0.024584	5.495360666885972	not_mentioned		not_mentioned	correct	ok	not_mentioned	released	unavailable
Opus 5.5	imcs21	calibration	10661245	symptom_035	10661245	0.024584	5.495360666885972	not_mentioned		not_mentioned	correct	ok	not_mentioned	released	unavailable
Opus 5.5	imcs21	calibration	10661245	symptom_036	10661245	0.024584	5.495360666885972	not_mentioned		not_mentioned	correct	ok	not_mentioned	released	unavailable
Opus 5.5	imcs21	calibration	10661245	symptom_037	10661245	0.024584	5.495360666885972	not_mentioned		not_mentioned	correct	ok	not_mentioned	released	unavailable
Opus 5.5	imcs21	calibration	10661245	symptom_038	10661245	0.024584	5.495360666885972	not_mentioned		not_mentioned	correct	ok	not_mentioned	released	unavailable
Opus 5.5	imcs21	calibration	10661245	symptom_039	10661245	0.024584	5.495360666885972	not_mentioned		not_mentioned	correct	ok	not_mentioned	released	unavailable
Opus 5.5	imcs21	calibration	10661245	symptom_040	10661245	0.024584	5.495360666885972	not_mentioned		not_mentioned	correct	ok	not_mentioned	released	unavailable
Opus 5.5	imcs21	calibration	10661245	symptom_041	10661245	0.024584	5.495360666885972	not_mentioned		not_mentioned	correct	ok	not_mentioned	released	unavailable
Opus 5.5	imcs21	calibration	10661245	symptom_042	10661245	0.024584	5.495360666885972	not_mentioned		not_mentioned	correct	ok	not_mentioned	released	unavailable
Opus 5.5	imcs21	calibration	10661245	symptom_043	10661245	0.024584	5.495360666885972	not_mentioned		not_mentioned	correct	ok	not_mentioned	released	unavailable
Opus 5.5	imcs21	calibration	10661245	symptom_044	10661245	0.024584	5.495360666885972	uncertain	0.55	not_mentioned	incorrect	ok	not_mentioned	released	reported_percentage
Opus 5.5	imcs21	calibration	10661245	symptom_045	10661245	0.024584	5.495360666885972	not_mentioned		not_mentioned	correct	ok	not_mentioned	released	unavailable
Opus 5.5	imcs21	calibration	10661245	symptom_046	10661245	0.024584	5.495360666885972	not_mentioned		not_mentioned	correct	ok	not_mentioned	released	unavailable
Opus 5.5	imcs21	calibration	10661245	symptom_047	10661245	0.024584	5.495360666885972	not_mentioned		not_mentioned	correct	ok	not_mentioned	released	unavailable
Opus 5.5	imcs21	calibration	10661245	symptom_048	10661245	0.024584	5.495360666885972	not_mentioned		not_mentioned	correct	ok	not_mentioned	released	unavailable
Opus 5.5	imcs21	calibration	10661245	symptom_049	10661245	0.024584	5.495360666885972	not_mentioned		not_mentioned	correct	ok	not_mentioned	released	unavailable
Opus 5.5	imcs21	calibration	10661245	symptom_050	10661245	0.024584	5.495360666885972	not_mentioned		not_mentioned	correct	ok	not_mentioned	released	unavailable
Opus 5.5	imcs21	calibration	10661245	symptom_051	10661245	0.024584	5.495360666885972	not_mentioned		not_mentioned	correct	ok	not_mentioned	released	unavailable
Opus 5.5	imcs21	calibration	10661245	symptom_052	10661245	0.024584	5.495360666885972	not_mentioned		not_mentioned	correct	ok	not_mentioned	released	unavailable
Opus 5.5	imcs21	calibration	10661245	symptom_053	10661245	0.024584	5.495360666885972	not_mentioned		not_mentioned	correct	ok	not_mentioned	released	unavailable
Opus 5.5	imcs21	calibration	10661245	symptom_054	10661245	0.024584	5.495360666885972	not_mentioned		not_mentioned	correct	ok	not_mentioned	released	unavailable
Opus 5.5	imcs21	calibration	10661245	symptom_055	10661245	0.024584	5.495360666885972	not_mentioned		not_mentioned	correct	ok	not_mentioned	released	unavailable
Opus 5.5	imcs21	calibration	10661245	symptom_056	10661245	0.024584	5.495360666885972	not_mentioned		not_mentioned	correct	ok	not_mentioned	released	unavailable
Opus 5.5	imcs21	calibration	10661245	symptom_057	10661245	0.024584	5.495360666885972	not_mentioned		not_mentioned	correct	ok	not_mentioned	released	unavailable
Opus 5.5	imcs21	calibration	10661245	symptom_058	10661245	0.024584	5.495360666885972	not_mentioned		not_mentioned	correct	ok	not_mentioned	released	unavailable
Opus 5.5	imcs21	calibration	10661245	symptom_059	10661245	0.024584	5.495360666885972	not_mentioned		not_mentioned	correct	ok	not_mentioned	released	unavailable
Opus 5.5	imcs21	calibration	10661245	symptom_060	10661245	0.024584	5.495360666885972	not_mentioned		not_mentioned	correct	ok	not_mentioned	released	unavailable
Opus 5.5	imcs21	calibration	10661245	symptom_061	10661245	0.024584	5.495360666885972	not_mentioned		not_mentioned	correct	ok	not_mentioned	released	unavailable
Opus 5.5	imcs21	calibration	10661245	symptom_062	10661245	0.024584	5.495360666885972	not_mentioned		not_mentioned	correct	ok	not_mentioned	released	unavailable
Opus 5.5	imcs21	calibration	10661245	symptom_063	10661245	0.024584	5.495360666885972	not_mentioned		not_mentioned	correct	ok	not_mentioned	released	unavailable
Opus 5.5	imcs21	calibration	10661245	symptom_064	10661245	0.024584	5.495360666885972	not_mentioned		not_mentioned	correct	ok	not_mentioned	released	unavailable
Opus 5.5	imcs21	calibration	10661245	symptom_065	10661245	0.024584	5.495360666885972	not_mentioned		not_mentioned	correct	ok	not_mentioned	released	unavailable
Opus 5.5	imcs21	calibration	10661245	symptom_066	10661245	0.024584	5.495360666885972	not_mentioned		not_mentioned	correct	ok	not_mentioned	released	unavailable
Opus 5.5	imcs21	calibration	10661245	symptom_067	10661245	0.024584	5.495360666885972	not_mentioned		not_mentioned	correct	ok	not_mentioned	released	unavailable
Opus 5.5	imcs21	calibration	10661245	symptom_068	10661245	0.024584	5.495360666885972	not_mentioned		not_mentioned	correct	ok	not_mentioned	released	unavailable
Opus 5.5	imcs21	calibration	10661245	symptom_069	10661245	0.024584	5.495360666885972	not_mentioned		not_mentioned	correct	ok	not_mentioned	released	unavailable
Opus 5.5	imcs21	calibration	10661245	symptom_070	10661245	0.024584	5.495360666885972	not_mentioned		not_mentioned	correct	ok	not_mentioned	released	unavailable
Opus 5.5	imcs21	calibration	10661245	symptom_071	10661245	0.024584	5.495360666885972	not_mentioned		not_mentioned	correct	ok	not_mentioned	released	unavailable
Opus 5.5	imcs21	calibration	10661245	symptom_072	10661245	0.024584	5.495360666885972	not_mentioned		not_mentioned	correct	ok	not_mentioned	released	unavailable
Opus 5.5	imcs21	calibration	10661245	symptom_073	10661245	0.024584	5.495360666885972	not_mentioned		not_mentioned	correct	ok	not_mentioned	released	unavailable
Opus 5.5	imcs21	calibration	10661245	symptom_074	10661245	0.024584	5.495360666885972	not_mentioned		not_mentioned	correct	ok	not_mentioned	released	unavailable
Opus 5.5	imcs21	calibration	10661245	symptom_075	10661245	0.024584	5.495360666885972	not_mentioned		not_mentioned	correct	ok	not_mentioned	released	unavailable
Opus 5.5	imcs21	calibration	10661245	symptom_076	10661245	0.024584	5.495360666885972	not_mentioned		not_mentioned	correct	ok	not_mentioned	released	unavailable
Opus 5.5	imcs21	calibration	10661245	symptom_077	10661245	0.024584	5.495360666885972	not_mentioned		not_mentioned	correct	ok	not_mentioned	released	unavailable
Opus 5.5	imcs21	calibration	10661245	symptom_078	10661245	0.024584	5.495360666885972	not_mentioned		not_mentioned	correct	ok	not_mentioned	released	unavailable
Opus 5.5	imcs21	calibration	10661245	symptom_079	10661245	0.024584	5.495360666885972	not_mentioned		not_mentioned	correct	ok	not_mentioned	released	unavailable
Opus 5.5	imcs21	calibration	10661245	symptom_080	10661245	0.024584	5.495360666885972	not_mentioned		not_mentioned	correct	ok	not_mentioned	released	unavailable
Opus 5.5	imcs21	calibration	10661245	symptom_081	10661245	0.024584	5.495360666885972	not_mentioned		not_mentioned	correct	ok	not_mentioned	released	unavailable
Opus 5.5	imcs21	calibration	10661245	symptom_082	10661245	0.024584	5.495360666885972	not_mentioned		not_mentioned	correct	ok	not_mentioned	released	unavailable
Opus 5.5	imcs21	calibration	10661245	symptom_083	10661245	0.024584	5.495360666885972	not_mentioned		not_mentioned	correct	ok	not_mentioned	released	unavailable
Opus 5.5	imcs21	calibration	10661245	symptom_084	10661245	0.024584	5.495360666885972	not_mentioned		not_mentioned	correct	ok	not_mentioned	released	unavailable
Opus 5.5	imcs21	calibration	10661245	symptom_085	10661245	0.024584	5.495360666885972	not_mentioned		not_mentioned	correct	ok	not_mentioned	released	unavailable
Opus 5.5	imcs21	calibration	10661245	symptom_086	10661245	0.024584	5.495360666885972	not_mentioned		not_mentioned	correct	ok	not_mentioned	released	unavailable
Opus 5.5	imcs21	calibration	10661245	symptom_087	10661245	0.024584	5.495360666885972	not_mentioned		not_mentioned	correct	ok	not_mentioned	released	unavailable
Opus 5.5	imcs21	calibration	10661245	symptom_088	10661245	0.024584	5.495360666885972	not_mentioned		not_mentioned	correct	ok	not_mentioned	released	unavailable
Opus 5.5	imcs21	calibration	10661245	symptom_089	10661245	0.024584	5.495360666885972	not_mentioned		not_mentioned	correct	ok	not_mentioned	released	unavailable
Opus 5.5	imcs21	calibration	10661245	symptom_090	10661245	0.024584	5.495360666885972	not_mentioned		not_mentioned	correct	ok	not_mentioned	released	unavailable
Opus 5.5	imcs21	calibration	10661245	symptom_091	10661245	0.024584	5.495360666885972	not_mentioned		not_mentioned	correct	ok	not_mentioned	released	unavailable
Opus 5.5	imcs21	calibration	10661245	symptom_092	10661245	0.024584	5.495360666885972	not_mentioned		not_mentioned	correct	ok	not_mentioned	released	unavailable
Opus 5.5	imcs21	calibration	10661245	symptom_093	10661245	0.024584	5.495360666885972	not_mentioned		not_mentioned	correct	ok	not_mentioned	released	unavailable
Opus 5.5	imcs21	calibration	10661245	symptom_094	10661245	0.024584	5.495360666885972	not_mentioned		not_mentioned	correct	ok	not_mentioned	released	unavailable
Opus 5.5	imcs21	calibration	10661245	symptom_095	10661245	0.024584	5.495360666885972	negative	0.75	not_mentioned	incorrect	ok	not_mentioned	released	reported_percentage
Opus 5.5	imcs21	calibration	10661245	symptom_096	10661245	0.024584	5.495360666885972	not_mentioned		not_mentioned	correct	ok	not_mentioned	released	unavailable
Opus 5.5	imcs21	calibration	10661245	symptom_097	10661245	0.024584	5.495360666885972	not_mentioned		not_mentioned	correct	ok	not_mentioned	released	unavailable
Opus 5.5	imcs21	calibration	10661245	symptom_098	10661245	0.024584	5.495360666885972	not_mentioned		not_mentioned	correct	ok	not_mentioned	released	unavailable
Opus 5.5	imcs21	calibration	10661245	symptom_099	10661245	0.024584	5.495360666885972	not_mentioned		not_mentioned	correct	ok	not_mentioned	released	unavailable
Opus 5.5	imcs21	calibration	10661245	symptom_100	10661245	0.024584	5.495360666885972	not_mentioned		not_mentioned	correct	ok	not_mentioned	released	unavailable
Opus 5.5	imcs21	calibration	10661245	symptom_101	10661245	0.024584	5.495360666885972	not_mentioned		not_mentioned	correct	ok	not_mentioned	released	unavailable
Opus 5.5	imcs21	calibration	10661245	symptom_102	10661245	0.024584	5.495360666885972	not_mentioned		not_mentioned	correct	ok	not_mentioned	released	unavailable
Opus 5.5	imcs21	calibration	10661245	symptom_103	10661245	0.024584	5.495360666885972	not_mentioned		not_mentioned	correct	ok	not_mentioned	released	unavailable
Opus 5.5	imcs21	calibration	10661245	symptom_104	10661245	0.024584	5.495360666885972	not_mentioned		not_mentioned	correct	ok	not_mentioned	released	unavailable
Opus 5.5	imcs21	calibration	10661245	symptom_105	10661245	0.024584	5.495360666885972	not_mentioned		not_mentioned	correct	ok	not_mentioned	released	unavailable
Opus 5.5	imcs21	calibration	10661245	symptom_106	10661245	0.024584	5.495360666885972	not_mentioned		not_mentioned	correct	ok	not_mentioned	released	unavailable
Opus 5.5	imcs21	calibration	10661245	symptom_107	10661245	0.024584	5.495360666885972	not_mentioned		not_mentioned	correct	ok	not_mentioned	released	unavailable
Opus 5.5	imcs21	calibration	10661245	symptom_108	10661245	0.024584	5.495360666885972	not_mentioned		not_mentioned	correct	ok	not_mentioned	released	unavailable
Opus 5.5	imcs21	calibration	10661245	symptom_109	10661245	0.024584	5.495360666885972	not_mentioned		not_mentioned	correct	ok	not_mentioned	released	unavailable
Opus 5.5	imcs21	calibration	10661245	symptom_110	10661245	0.024584	5.495360666885972	not_mentioned		not_mentioned	correct	ok	not_mentioned	released	unavailable
Opus 5.5	imcs21	calibration	10661245	symptom_111	10661245	0.024584	5.495360666885972	not_mentioned		not_mentioned	correct	ok	not_mentioned	released	unavailable
Opus 5.5	imcs21	calibration	10661245	symptom_112	10661245	0.024584	5.495360666885972	not_mentioned		not_mentioned	correct	ok	not_mentioned	released	unavailable
Opus 5.5	imcs21	calibration	10661245	symptom_113	10661245	0.024584	5.495360666885972	not_mentioned		not_mentioned	correct	ok	not_mentioned	released	unavailable
Opus 5.5	imcs21	calibration	10661245	symptom_114	10661245	0.024584	5.495360666885972	not_mentioned		not_mentioned	correct	ok	not_mentioned	released	unavailable
Opus 5.5	imcs21	calibration	10661245	symptom_115	10661245	0.024584	5.495360666885972	not_mentioned		not_mentioned	correct	ok	not_mentioned	released	unavailable
Opus 5.5	imcs21	calibration	10661245	symptom_116	10661245	0.024584	5.495360666885972	not_mentioned		not_mentioned	correct	ok	not_mentioned	released	unavailable
Opus 5.5	imcs21	calibration	10661245	symptom_117	10661245	0.024584	5.495360666885972	not_mentioned		not_mentioned	correct	ok	not_mentioned	released	unavailable
Opus 5.5	imcs21	calibration	10661245	symptom_118	10661245	0.024584	5.495360666885972	not_mentioned		not_mentioned	correct	ok	not_mentioned	released	unavailable
Opus 5.5	imcs21	calibration	10661245	symptom_119	10661245	0.024584	5.495360666885972	not_mentioned		not_mentioned	correct	ok	not_mentioned	released	unavailable
Opus 5.5	imcs21	calibration	10661245	symptom_120	10661245	0.024584	5.495360666885972	not_mentioned		not_mentioned	correct	ok	not_mentioned	released	unavailable
Opus 5.5	imcs21	calibration	10661245	symptom_121	10661245	0.024584	5.495360666885972	not_mentioned		not_mentioned	correct	ok	not_mentioned	released	unavailable
Opus 5.5	imcs21	calibration	10661245	symptom_122	10661245	0.024584	5.495360666885972	not_mentioned		not_mentioned	correct	ok	not_mentioned	released	unavailable
Opus 5.5	imcs21	calibration	10661245	symptom_123	10661245	0.024584	5.495360666885972	not_mentioned		not_mentioned	correct	ok	not_mentioned	released	unavailable
Opus 5.5	imcs21	calibration	10661245	symptom_124	10661245	0.024584	5.495360666885972	not_mentioned		not_mentioned	correct	ok	not_mentioned	released	unavailable
Opus 5.5	imcs21	calibration	10661245	symptom_125	10661245	0.024584	5.495360666885972	not_mentioned		not_mentioned	correct	ok	not_mentioned	released	unavailable
Opus 5.5	imcs21	calibration	10661245	symptom_126	10661245	0.024584	5.495360666885972	not_mentioned		not_mentioned	correct	ok	not_mentioned	released	unavailable
Opus 5.5	imcs21	calibration	10661245	symptom_127	10661245	0.024584	5.495360666885972	positive	0.85	not_mentioned	incorrect	ok	not_mentioned	released	reported_percentage
Opus 5.5	imcs21	calibration	10661245	symptom_128	10661245	0.024584	5.495360666885972	not_mentioned		not_mentioned	correct	ok	not_mentioned	released	unavailable
Opus 5.5	imcs21	calibration	10661245	symptom_129	10661245	0.024584	5.495360666885972	not_mentioned		not_mentioned	correct	ok	not_mentioned	released	unavailable
Opus 5.5	imcs21	calibration	10661245	symptom_130	10661245	0.024584	5.495360666885972	not_mentioned		not_mentioned	correct	ok	not_mentioned	released	unavailable
Opus 5.5	imcs21	calibration	10661245	symptom_131	10661245	0.024584	5.495360666885972	not_mentioned		not_mentioned	correct	ok	not_mentioned	released	unavailable
Opus 5.5	imcs21	calibration	10661245	symptom_132	10661245	0.024584	5.495360666885972	not_mentioned		not_mentioned	correct	ok	not_mentioned	released	unavailable
Opus 5.5	imcs21	calibration	10661245	symptom_133	10661245	0.024584	5.495360666885972	not_mentioned		not_mentioned	correct	ok	not_mentioned	released	unavailable
Opus 5.5	imcs21	calibration	10661245	symptom_134	10661245	0.024584	5.495360666885972	not_mentioned		not_mentioned	correct	ok	not_mentioned	released	unavailable
Opus 5.5	imcs21	calibration	10661245	symptom_135	10661245	0.024584	5.495360666885972	not_mentioned		not_mentioned	correct	ok	not_mentioned	released	unavailable
Opus 5.5	imcs21	calibration	10661245	symptom_136	10661245	0.024584	5.495360666885972	not_mentioned		not_mentioned	correct	ok	not_mentioned	released	unavailable
Opus 5.5	imcs21	calibration	10661245	symptom_137	10661245	0.024584	5.495360666885972	not_mentioned		not_mentioned	correct	ok	not_mentioned	released	unavailable
Opus 5.5	imcs21	calibration	10661245	symptom_138	10661245	0.024584	5.495360666885972	not_mentioned		not_mentioned	correct	ok	not_mentioned	released	unavailable
Opus 5.5	imcs21	calibration	10661245	symptom_139	10661245	0.024584	5.495360666885972	not_mentioned		not_mentioned	correct	ok	not_mentioned	released	unavailable
Opus 5.5	imcs21	calibration	10661245	symptom_140	10661245	0.024584	5.495360666885972	not_mentioned		not_mentioned	correct	ok	not_mentioned	released	unavailable
Opus 5.5	imcs21	calibration	10661245	symptom_141	10661245	0.024584	5.495360666885972	not_mentioned		not_mentioned	correct	ok	not_mentioned	released	unavailable
Opus 5.5	imcs21	calibration	10661245	symptom_142	10661245	0.024584	5.495360666885972	not_mentioned		not_mentioned	correct	ok	not_mentioned	released	unavailable
Opus 5.5	imcs21	calibration	10661245	symptom_143	10661245	0.024584	5.495360666885972	not_mentioned		not_mentioned	correct	ok	not_mentioned	released	unavailable
Opus 5.5	imcs21	calibration	10661245	symptom_144	10661245	0.024584	5.495360666885972	not_mentioned		not_mentioned	correct	ok	not_mentioned	released	unavailable
Opus 5.5	imcs21	calibration	10661245	symptom_145	10661245	0.024584	5.495360666885972	not_mentioned		not_mentioned	correct	ok	not_mentioned	released	unavailable
Opus 5.5	imcs21	calibration	10661245	symptom_146	10661245	0.024584	5.495360666885972	not_mentioned		not_mentioned	correct	ok	not_mentioned	released	unavailable
Opus 5.5	imcs21	calibration	10661245	symptom_147	10661245	0.024584	5.495360666885972	not_mentioned		not_mentioned	correct	ok	not_mentioned	released	unavailable
Opus 5.5	imcs21	calibration	10661245	symptom_148	10661245	0.024584	5.495360666885972	not_mentioned		not_mentioned	correct	ok	not_mentioned	released	unavailable
Opus 5.5	imcs21	calibration	10661245	symptom_149	10661245	0.024584	5.495360666885972	not_mentioned		not_mentioned	correct	ok	not_mentioned	released	unavailable
Opus 5.5	imcs21	calibration	10661245	symptom_150	10661245	0.024584	5.495360666885972	not_mentioned		not_mentioned	correct	ok	not_mentioned	released	unavailable
Opus 5.5	imcs21	calibration	10661245	symptom_151	10661245	0.024584	5.495360666885972	not_mentioned		not_mentioned	correct	ok	not_mentioned	released	unavailable
Opus 5.5	imcs21	calibration	10661245	symptom_152	10661245	0.024584	5.495360666885972	not_mentioned		not_mentioned	correct	ok	not_mentioned	released	unavailable
Opus 5.5	imcs21	calibration	10661245	symptom_153	10661245	0.024584	5.495360666885972	not_mentioned		not_mentioned	correct	ok	not_mentioned	released	unavailable
Opus 5.5	imcs21	calibration	10661245	symptom_154	10661245	0.024584	5.495360666885972	not_mentioned		not_mentioned	correct	ok	not_mentioned	released	unavailable
Opus 5.5	imcs21	calibration	10661245	symptom_155	10661245	0.024584	5.495360666885972	not_mentioned		not_mentioned	correct	ok	not_mentioned	released	unavailable
Opus 5.5	imcs21	calibration	10661245	symptom_156	10661245	0.024584	5.495360666885972	not_mentioned		not_mentioned	correct	ok	not_mentioned	released	unavailable
Opus 5.5	imcs21	calibration	10661245	symptom_157	10661245	0.024584	5.495360666885972	not_mentioned		not_mentioned	correct	ok	not_mentioned	released	unavailable
Opus 5.5	imcs21	calibration	10661245	symptom_158	10661245	0.024584	5.495360666885972	not_mentioned		not_mentioned	correct	ok	not_mentioned	released	unavailable
Opus 5.5	imcs21	calibration	10661245	symptom_159	10661245	0.024584	5.495360666885972	not_mentioned		not_mentioned	correct	ok	not_mentioned	released	unavailable
Opus 5.5	imcs21	calibration	10661245	symptom_160	10661245	0.024584	5.495360666885972	not_mentioned		not_mentioned	correct	ok	not_mentioned	released	unavailable
Opus 5.5	imcs21	calibration	10661245	symptom_161	10661245	0.024584	5.495360666885972	not_mentioned		not_mentioned	correct	ok	not_mentioned	released	unavailable
Opus 5.5	imcs21	calibration	10661245	symptom_162	10661245	0.024584	5.495360666885972	not_mentioned		not_mentioned	correct	ok	not_mentioned	released	unavailable
Opus 5.5	imcs21	calibration	10661245	symptom_163	10661245	0.024584	5.495360666885972	not_mentioned		not_mentioned	correct	ok	not_mentioned	released	unavailable
Opus 5.5	imcs21	calibration	10661245	symptom_164	10661245	0.024584	5.495360666885972	not_mentioned		not_mentioned	correct	ok	not_mentioned	released	unavailable
Opus 5.5	imcs21	calibration	10661245	symptom_165	10661245	0.024584	5.495360666885972	not_mentioned		not_mentioned	correct	ok	not_mentioned	released	unavailable
Opus 5.5	imcs21	calibration	10661245	symptom_166	10661245	0.024584	5.495360666885972	not_mentioned		not_mentioned	correct	ok	not_mentioned	released	unavailable
Opus 5.5	imcs21	calibration	10661245	symptom_167	10661245	0.024584	5.495360666885972	not_mentioned		not_mentioned	correct	ok	not_mentioned	released	unavailable
Opus 5.5	imcs21	calibration	10661245	symptom_168	10661245	0.024584	5.495360666885972	not_mentioned		not_mentioned	correct	ok	not_mentioned	released	unavailable
Opus 5.5	imcs21	calibration	10661245	symptom_169	10661245	0.024584	5.495360666885972	not_mentioned		not_mentioned	correct	ok	not_mentioned	released	unavailable
Opus 5.5	imcs21	calibration	10661245	symptom_170	10661245	0.024584	5.495360666885972	not_mentioned		not_mentioned	correct	ok	not_mentioned	released	unavailable
Opus 5.5	imcs21	calibration	10661245	symptom_171	10661245	0.024584	5.495360666885972	not_mentioned		not_mentioned	correct	ok	not_mentioned	released	unavailable
Opus 5.5	imcs21	calibration	10661245	symptom_172	10661245	0.024584	5.495360666885972	not_mentioned		not_mentioned	correct	ok	not_mentioned	released	unavailable
Opus 5.5	imcs21	calibration	10661245	symptom_173	10661245	0.024584	5.495360666885972	not_mentioned		not_mentioned	correct	ok	not_mentioned	released	unavailable
Opus 5.5	imcs21	calibration	10661245	symptom_174	10661245	0.024584	5.495360666885972	not_mentioned		not_mentioned	correct	ok	not_mentioned	released	unavailable
Opus 5.5	imcs21	calibration	10661245	symptom_175	10661245	0.024584	5.495360666885972	not_mentioned		not_mentioned	correct	ok	not_mentioned	released	unavailable
Opus 5.5	imcs21	calibration	10661245	symptom_176	10661245	0.024584	5.495360666885972	not_mentioned		not_mentioned	correct	ok	not_mentioned	released	unavailable
Opus 5.5	imcs21	calibration	10661245	symptom_177	10661245	0.024584	5.495360666885972	not_mentioned		not_mentioned	correct	ok	not_mentioned	released	unavailable
Opus 5.5	imcs21	calibration	10661245	symptom_178	10661245	0.024584	5.495360666885972	not_mentioned		not_mentioned	correct	ok	not_mentioned	released	unavailable
Opus 5.5	imcs21	calibration	10661245	symptom_179	10661245	0.024584	5.495360666885972	not_mentioned		not_mentioned	correct	ok	not_mentioned	released	unavailable
Opus 5.5	imcs21	calibration	10661245	symptom_180	10661245	0.024584	5.495360666885972	not_mentioned		not_mentioned	correct	ok	not_mentioned	released	unavailable
Opus 5.5	imcs21	calibration	10661245	symptom_181	10661245	0.024584	5.495360666885972	not_mentioned		not_mentioned	correct	ok	not_mentioned	released	unavailable
Opus 5.5	imcs21	calibration	10661245	symptom_182	10661245	0.024584	5.495360666885972	not_mentioned		not_mentioned	correct	ok	not_mentioned	released	unavailable
Opus 5.5	imcs21	calibration	10661245	symptom_183	10661245	0.024584	5.495360666885972	not_mentioned		not_mentioned	correct	ok	not_mentioned	released	unavailable
Opus 5.5	imcs21	calibration	10661245	symptom_184	10661245	0.024584	5.495360666885972	not_mentioned		not_mentioned	correct	ok	not_mentioned	released	unavailable
Opus 5.5	imcs21	calibration	10661245	symptom_185	10661245	0.024584	5.495360666885972	not_mentioned		not_mentioned	correct	ok	not_mentioned	released	unavailable
Opus 5.5	imcs21	calibration	10661245	symptom_186	10661245	0.024584	5.495360666885972	not_mentioned		not_mentioned	correct	ok	not_mentioned	released	unavailable
Opus 5.5	imcs21	calibration	10661245	symptom_187	10661245	0.024584	5.495360666885972	not_mentioned		not_mentioned	correct	ok	not_mentioned	released	unavailable
