## Supplementary material for "Evaluation of System One Models on Biomedical Texts": Experiment Results: experiment-results.csv (part 146 of 409)

model	dataset	split	case_id	field	source_cluster	case_cost_usd	case_latency_s	prediction	confidence	true_label	adjudication	status	released_label	reference_source	confidence_source	clean_case_id	case_role	error_probability
Opus 5.5	imcs21	calibration	10864720	symptom_234	10864720	0.019848	2.4989937918726355	not_mentioned		not_mentioned	correct	ok	not_mentioned	released	unavailable
Opus 5.5	imcs21	calibration	10864720	symptom_235	10864720	0.019848	2.4989937918726355	not_mentioned		not_mentioned	correct	ok	not_mentioned	released	unavailable
Opus 5.5	imcs21	calibration	10864720	symptom_236	10864720	0.019848	2.4989937918726355	not_mentioned		not_mentioned	correct	ok	not_mentioned	released	unavailable
Opus 5.5	imcs21	calibration	10864720	symptom_237	10864720	0.019848	2.4989937918726355	not_mentioned		not_mentioned	correct	ok	not_mentioned	released	unavailable
Opus 5.5	imcs21	calibration	10864720	symptom_238	10864720	0.019848	2.4989937918726355	not_mentioned		not_mentioned	correct	ok	not_mentioned	released	unavailable
Opus 5.5	imcs21	calibration	10864720	symptom_239	10864720	0.019848	2.4989937918726355	not_mentioned		not_mentioned	correct	ok	not_mentioned	released	unavailable
Opus 5.5	imcs21	calibration	10864720	symptom_240	10864720	0.019848	2.4989937918726355	not_mentioned		not_mentioned	correct	ok	not_mentioned	released	unavailable
Opus 5.5	imcs21	calibration	10864720	symptom_241	10864720	0.019848	2.4989937918726355	not_mentioned		not_mentioned	correct	ok	not_mentioned	released	unavailable
Opus 5.5	imcs21	calibration	10864720	symptom_242	10864720	0.019848	2.4989937918726355	not_mentioned		not_mentioned	correct	ok	not_mentioned	released	unavailable
Opus 5.5	imcs21	calibration	10864720	symptom_243	10864720	0.019848	2.4989937918726355	not_mentioned		not_mentioned	correct	ok	not_mentioned	released	unavailable
Opus 5.5	imcs21	calibration	10864720	symptom_244	10864720	0.019848	2.4989937918726355	not_mentioned		not_mentioned	correct	ok	not_mentioned	released	unavailable
Opus 5.5	imcs21	calibration	10864720	symptom_245	10864720	0.019848	2.4989937918726355	not_mentioned		not_mentioned	correct	ok	not_mentioned	released	unavailable
Opus 5.5	imcs21	calibration	10864720	symptom_246	10864720	0.019848	2.4989937918726355	not_mentioned		not_mentioned	correct	ok	not_mentioned	released	unavailable
Opus 5.5	imcs21	calibration	10864720	symptom_247	10864720	0.019848	2.4989937918726355	not_mentioned		not_mentioned	correct	ok	not_mentioned	released	unavailable
Opus 5.5	imcs21	calibration	10864720	symptom_248	10864720	0.019848	2.4989937918726355	not_mentioned		not_mentioned	correct	ok	not_mentioned	released	unavailable
Opus 5.5	imcs21	calibration	10864720	symptom_249	10864720	0.019848	2.4989937918726355	not_mentioned		not_mentioned	correct	ok	not_mentioned	released	unavailable
Opus 5.5	imcs21	calibration	10864720	symptom_250	10864720	0.019848	2.4989937918726355	not_mentioned		not_mentioned	correct	ok	not_mentioned	released	unavailable
Opus 5.5	imcs21	calibration	10864720	symptom_251	10864720	0.019848	2.4989937918726355	not_mentioned		not_mentioned	correct	ok	not_mentioned	released	unavailable
Opus 5.5	imcs21	calibration	10864720	symptom_252	10864720	0.019848	2.4989937918726355	not_mentioned		not_mentioned	correct	ok	not_mentioned	released	unavailable
Opus 5.5	imcs21	calibration	10864720	symptom_253	10864720	0.019848	2.4989937918726355	not_mentioned		not_mentioned	correct	ok	not_mentioned	released	unavailable
Opus 5.5	imcs21	calibration	10864720	symptom_254	10864720	0.019848	2.4989937918726355	not_mentioned		not_mentioned	correct	ok	not_mentioned	released	unavailable
Opus 5.5	imcs21	calibration	10864720	symptom_255	10864720	0.019848	2.4989937918726355	not_mentioned		not_mentioned	correct	ok	not_mentioned	released	unavailable
Opus 5.5	imcs21	calibration	10864720	symptom_256	10864720	0.019848	2.4989937918726355	not_mentioned		not_mentioned	correct	ok	not_mentioned	released	unavailable
Opus 5.5	imcs21	calibration	10864720	symptom_257	10864720	0.019848	2.4989937918726355	not_mentioned		not_mentioned	correct	ok	not_mentioned	released	unavailable
Opus 5.5	imcs21	calibration	10864720	symptom_258	10864720	0.019848	2.4989937918726355	not_mentioned		not_mentioned	correct	ok	not_mentioned	released	unavailable
Opus 5.5	imcs21	calibration	10864720	symptom_259	10864720	0.019848	2.4989937918726355	not_mentioned		not_mentioned	correct	ok	not_mentioned	released	unavailable
Opus 5.5	imcs21	calibration	10864720	symptom_260	10864720	0.019848	2.4989937918726355	not_mentioned		not_mentioned	correct	ok	not_mentioned	released	unavailable
Opus 5.5	imcs21	calibration	10864720	symptom_261	10864720	0.019848	2.4989937918726355	not_mentioned		not_mentioned	correct	ok	not_mentioned	released	unavailable
Opus 5.5	imcs21	calibration	10864720	symptom_262	10864720	0.019848	2.4989937918726355	not_mentioned		not_mentioned	correct	ok	not_mentioned	released	unavailable
Opus 5.5	imcs21	calibration	10864720	symptom_263	10864720	0.019848	2.4989937918726355	not_mentioned		not_mentioned	correct	ok	not_mentioned	released	unavailable
Opus 5.5	imcs21	calibration	10864720	symptom_264	10864720	0.019848	2.4989937918726355	not_mentioned		not_mentioned	correct	ok	not_mentioned	released	unavailable
Opus 5.5	imcs21	calibration	10864720	symptom_265	10864720	0.019848	2.4989937918726355	not_mentioned		not_mentioned	correct	ok	not_mentioned	released	unavailable
Opus 5.5	imcs21	calibration	10864720	symptom_266	10864720	0.019848	2.4989937918726355	not_mentioned		not_mentioned	correct	ok	not_mentioned	released	unavailable
Opus 5.5	imcs21	calibration	10864720	symptom_267	10864720	0.019848	2.4989937918726355	not_mentioned		not_mentioned	correct	ok	not_mentioned	released	unavailable
Opus 5.5	imcs21	calibration	10864720	symptom_268	10864720	0.019848	2.4989937918726355	not_mentioned		not_mentioned	correct	ok	not_mentioned	released	unavailable
Opus 5.5	imcs21	calibration	10864720	symptom_269	10864720	0.019848	2.4989937918726355	not_mentioned		not_mentioned	correct	ok	not_mentioned	released	unavailable
Opus 5.5	imcs21	calibration	10864720	symptom_270	10864720	0.019848	2.4989937918726355	not_mentioned		not_mentioned	correct	ok	not_mentioned	released	unavailable
Opus 5.5	imcs21	calibration	10864720	symptom_271	10864720	0.019848	2.4989937918726355	not_mentioned		not_mentioned	correct	ok	not_mentioned	released	unavailable
Opus 5.5	imcs21	calibration	10864720	symptom_272	10864720	0.019848	2.4989937918726355	not_mentioned		not_mentioned	correct	ok	not_mentioned	released	unavailable
Opus 5.5	imcs21	calibration	10864720	symptom_273	10864720	0.019848	2.4989937918726355	not_mentioned		not_mentioned	correct	ok	not_mentioned	released	unavailable
Opus 5.5	imcs21	calibration	10864720	symptom_274	10864720	0.019848	2.4989937918726355	not_mentioned		not_mentioned	correct	ok	not_mentioned	released	unavailable
Opus 5.5	imcs21	calibration	10864720	symptom_275	10864720	0.019848	2.4989937918726355	not_mentioned		not_mentioned	correct	ok	not_mentioned	released	unavailable
Opus 5.5	imcs21	calibration	10864720	symptom_276	10864720	0.019848	2.4989937918726355	not_mentioned		not_mentioned	correct	ok	not_mentioned	released	unavailable
Opus 5.5	imcs21	calibration	10864720	symptom_277	10864720	0.019848	2.4989937918726355	not_mentioned		not_mentioned	correct	ok	not_mentioned	released	unavailable
Opus 5.5	imcs21	calibration	10864720	symptom_278	10864720	0.019848	2.4989937918726355	not_mentioned		not_mentioned	correct	ok	not_mentioned	released	unavailable
Opus 5.5	imcs21	calibration	10864720	symptom_279	10864720	0.019848	2.4989937918726355	not_mentioned		not_mentioned	correct	ok	not_mentioned	released	unavailable
Opus 5.5	imcs21	calibration	10864720	symptom_280	10864720	0.019848	2.4989937918726355	not_mentioned		not_mentioned	correct	ok	not_mentioned	released	unavailable
Opus 5.5	imcs21	calibration	10864720	symptom_281	10864720	0.019848	2.4989937918726355	not_mentioned		not_mentioned	correct	ok	not_mentioned	released	unavailable
Opus 5.5	imcs21	calibration	10864720	symptom_282	10864720	0.019848	2.4989937918726355	not_mentioned		not_mentioned	correct	ok	not_mentioned	released	unavailable
Opus 5.5	imcs21	calibration	10864720	symptom_283	10864720	0.019848	2.4989937918726355	not_mentioned		not_mentioned	correct	ok	not_mentioned	released	unavailable
Opus 5.5	imcs21	calibration	10864720	symptom_284	10864720	0.019848	2.4989937918726355	not_mentioned		not_mentioned	correct	ok	not_mentioned	released	unavailable
Opus 5.5	imcs21	calibration	10864720	symptom_285	10864720	0.019848	2.4989937918726355	not_mentioned		not_mentioned	correct	ok	not_mentioned	released	unavailable
Opus 5.5	imcs21	calibration	10864720	symptom_286	10864720	0.019848	2.4989937918726355	not_mentioned		not_mentioned	correct	ok	not_mentioned	released	unavailable
Opus 5.5	imcs21	calibration	10864720	symptom_287	10864720	0.019848	2.4989937918726355	not_mentioned		not_mentioned	correct	ok	not_mentioned	released	unavailable
Opus 5.5	imcs21	calibration	10864720	symptom_288	10864720	0.019848	2.4989937918726355	not_mentioned		not_mentioned	correct	ok	not_mentioned	released	unavailable
Opus 5.5	imcs21	calibration	10864720	symptom_289	10864720	0.019848	2.4989937918726355	not_mentioned		not_mentioned	correct	ok	not_mentioned	released	unavailable
Opus 5.5	imcs21	calibration	10864720	symptom_290	10864720	0.019848	2.4989937918726355	not_mentioned		not_mentioned	correct	ok	not_mentioned	released	unavailable
Opus 5.5	imcs21	calibration	10864720	symptom_291	10864720	0.019848	2.4989937918726355	not_mentioned		not_mentioned	correct	ok	not_mentioned	released	unavailable
Opus 5.5	imcs21	calibration	10864720	symptom_292	10864720	0.019848	2.4989937918726355	not_mentioned		not_mentioned	correct	ok	not_mentioned	released	unavailable
Opus 5.5	imcs21	calibration	10864720	symptom_293	10864720	0.019848	2.4989937918726355	not_mentioned		not_mentioned	correct	ok	not_mentioned	released	unavailable
Opus 5.5	imcs21	calibration	10864720	symptom_294	10864720	0.019848	2.4989937918726355	not_mentioned		not_mentioned	correct	ok	not_mentioned	released	unavailable
Opus 5.5	imcs21	calibration	10864720	symptom_295	10864720	0.019848	2.4989937918726355	not_mentioned		not_mentioned	correct	ok	not_mentioned	released	unavailable
Opus 5.5	imcs21	calibration	10864720	symptom_296	10864720	0.019848	2.4989937918726355	not_mentioned		not_mentioned	correct	ok	not_mentioned	released	unavailable
Opus 5.5	imcs21	calibration	10864720	symptom_297	10864720	0.019848	2.4989937918726355	not_mentioned		not_mentioned	correct	ok	not_mentioned	released	unavailable
Opus 5.5	imcs21	calibration	10864720	symptom_298	10864720	0.019848	2.4989937918726355	not_mentioned		not_mentioned	correct	ok	not_mentioned	released	unavailable
Opus 5.5	imcs21	calibration	10864720	symptom_299	10864720	0.019848	2.4989937918726355	not_mentioned		not_mentioned	correct	ok	not_mentioned	released	unavailable
Opus 5.5	imcs21	calibration	10864720	symptom_300	10864720	0.019848	2.4989937918726355	not_mentioned		not_mentioned	correct	ok	not_mentioned	released	unavailable
Opus 5.5	imcs21	calibration	10864720	symptom_301	10864720	0.019848	2.4989937918726355	not_mentioned		not_mentioned	correct	ok	not_mentioned	released	unavailable
Opus 5.5	imcs21	calibration	10864720	symptom_302	10864720	0.019848	2.4989937918726355	not_mentioned		not_mentioned	correct	ok	not_mentioned	released	unavailable
Opus 5.5	imcs21	calibration	10864720	symptom_303	10864720	0.019848	2.4989937918726355	not_mentioned		not_mentioned	correct	ok	not_mentioned	released	unavailable
Opus 5.5	imcs21	calibration	10864720	symptom_304	10864720	0.019848	2.4989937918726355	not_mentioned		not_mentioned	correct	ok	not_mentioned	released	unavailable
Opus 5.5	imcs21	calibration	10864720	symptom_305	10864720	0.019848	2.4989937918726355	not_mentioned		not_mentioned	correct	ok	not_mentioned	released	unavailable
Opus 5.5	imcs21	calibration	10864720	symptom_306	10864720	0.019848	2.4989937918726355	not_mentioned		not_mentioned	correct	ok	not_mentioned	released	unavailable
Opus 5.5	imcs21	calibration	10864720	symptom_307	10864720	0.019848	2.4989937918726355	not_mentioned		not_mentioned	correct	ok	not_mentioned	released	unavailable
Opus 5.5	imcs21	calibration	10864720	symptom_308	10864720	0.019848	2.4989937918726355	not_mentioned		not_mentioned	correct	ok	not_mentioned	released	unavailable
Opus 5.5	imcs21	calibration	10864720	symptom_309	10864720	0.019848	2.4989937918726355	not_mentioned		not_mentioned	correct	ok	not_mentioned	released	unavailable
Opus 5.5	imcs21	calibration	10864720	symptom_310	10864720	0.019848	2.4989937918726355	not_mentioned		not_mentioned	correct	ok	not_mentioned	released	unavailable
Opus 5.5	imcs21	calibration	10864720	symptom_311	10864720	0.019848	2.4989937918726355	not_mentioned		not_mentioned	correct	ok	not_mentioned	released	unavailable
Opus 5.5	imcs21	calibration	10864720	symptom_312	10864720	0.019848	2.4989937918726355	not_mentioned		not_mentioned	correct	ok	not_mentioned	released	unavailable
Opus 5.5	imcs21	calibration	10864720	symptom_313	10864720	0.019848	2.4989937918726355	not_mentioned		not_mentioned	correct	ok	not_mentioned	released	unavailable
Opus 5.5	imcs21	calibration	10864720	symptom_314	10864720	0.019848	2.4989937918726355	not_mentioned		not_mentioned	correct	ok	not_mentioned	released	unavailable
Opus 5.5	imcs21	calibration	10864720	symptom_315	10864720	0.019848	2.4989937918726355	not_mentioned		not_mentioned	correct	ok	not_mentioned	released	unavailable
Opus 5.5	imcs21	calibration	10864720	symptom_316	10864720	0.019848	2.4989937918726355	not_mentioned		not_mentioned	correct	ok	not_mentioned	released	unavailable
Opus 5.5	imcs21	calibration	10864720	symptom_317	10864720	0.019848	2.4989937918726355	not_mentioned		not_mentioned	correct	ok	not_mentioned	released	unavailable
Opus 5.5	imcs21	calibration	10864720	symptom_318	10864720	0.019848	2.4989937918726355	not_mentioned		not_mentioned	correct	ok	not_mentioned	released	unavailable
Opus 5.5	imcs21	calibration	10864720	symptom_319	10864720	0.019848	2.4989937918726355	not_mentioned		not_mentioned	correct	ok	not_mentioned	released	unavailable
Opus 5.5	imcs21	calibration	10864720	symptom_320	10864720	0.019848	2.4989937918726355	not_mentioned		not_mentioned	correct	ok	not_mentioned	released	unavailable
Opus 5.5	imcs21	calibration	10864720	symptom_321	10864720	0.019848	2.4989937918726355	not_mentioned		not_mentioned	correct	ok	not_mentioned	released	unavailable
Opus 5.5	imcs21	calibration	10864720	symptom_322	10864720	0.019848	2.4989937918726355	not_mentioned		not_mentioned	correct	ok	not_mentioned	released	unavailable
Opus 5.5	imcs21	calibration	10864720	symptom_323	10864720	0.019848	2.4989937918726355	not_mentioned		not_mentioned	correct	ok	not_mentioned	released	unavailable
Opus 5.5	imcs21	calibration	10864720	symptom_324	10864720	0.019848	2.4989937918726355	not_mentioned		not_mentioned	correct	ok	not_mentioned	released	unavailable
Opus 5.5	imcs21	calibration	10864720	symptom_325	10864720	0.019848	2.4989937918726355	not_mentioned		not_mentioned	correct	ok	not_mentioned	released	unavailable
Opus 5.5	imcs21	calibration	10864720	symptom_326	10864720	0.019848	2.4989937918726355	not_mentioned		not_mentioned	correct	ok	not_mentioned	released	unavailable
Opus 5.5	imcs21	calibration	10864720	symptom_327	10864720	0.019848	2.4989937918726355	not_mentioned		not_mentioned	correct	ok	not_mentioned	released	unavailable
Opus 5.5	imcs21	calibration	10864720	symptom_328	10864720	0.019848	2.4989937918726355	not_mentioned		not_mentioned	correct	ok	not_mentioned	released	unavailable
Opus 5.5	imcs21	calibration	10864720	symptom_329	10864720	0.019848	2.4989937918726355	not_mentioned		not_mentioned	correct	ok	not_mentioned	released	unavailable
Opus 5.5	imcs21	calibration	10864720	symptom_330	10864720	0.019848	2.4989937918726355	not_mentioned		not_mentioned	correct	ok	not_mentioned	released	unavailable
Opus 5.5	imcs21	calibration	10864960	symptom_000	10864960	0.025884	6.211668707896024	negative	0.9	negative	correct	ok	negative	released	reported_percentage
Opus 5.5	imcs21	calibration	10864960	symptom_001	10864960	0.025884	6.211668707896024	negative	0.88	not_mentioned	incorrect	ok	not_mentioned	released	reported_percentage
Opus 5.5	imcs21	calibration	10864960	symptom_002	10864960	0.025884	6.211668707896024	uncertain	0.72	negative	incorrect	ok	negative	released	reported_percentage
Opus 5.5	imcs21	calibration	10864960	symptom_003	10864960	0.025884	6.211668707896024	not_mentioned		not_mentioned	correct	ok	not_mentioned	released	unavailable
Opus 5.5	imcs21	calibration	10864960	symptom_004	10864960	0.025884	6.211668707896024	not_mentioned		not_mentioned	correct	ok	not_mentioned	released	unavailable
Opus 5.5	imcs21	calibration	10864960	symptom_005	10864960	0.025884	6.211668707896024	not_mentioned		not_mentioned	correct	ok	not_mentioned	released	unavailable
Opus 5.5	imcs21	calibration	10864960	symptom_006	10864960	0.025884	6.211668707896024	not_mentioned		not_mentioned	correct	ok	not_mentioned	released	unavailable
Opus 5.5	imcs21	calibration	10864960	symptom_007	10864960	0.025884	6.211668707896024	not_mentioned		not_mentioned	correct	ok	not_mentioned	released	unavailable
Opus 5.5	imcs21	calibration	10864960	symptom_008	10864960	0.025884	6.211668707896024	not_mentioned		not_mentioned	correct	ok	not_mentioned	released	unavailable
Opus 5.5	imcs21	calibration	10864960	symptom_009	10864960	0.025884	6.211668707896024	not_mentioned		not_mentioned	correct	ok	not_mentioned	released	unavailable
Opus 5.5	imcs21	calibration	10864960	symptom_010	10864960	0.025884	6.211668707896024	not_mentioned		not_mentioned	correct	ok	not_mentioned	released	unavailable
Opus 5.5	imcs21	calibration	10864960	symptom_011	10864960	0.025884	6.211668707896024	not_mentioned		not_mentioned	correct	ok	not_mentioned	released	unavailable
Opus 5.5	imcs21	calibration	10864960	symptom_012	10864960	0.025884	6.211668707896024	not_mentioned		not_mentioned	correct	ok	not_mentioned	released	unavailable
Opus 5.5	imcs21	calibration	10864960	symptom_013	10864960	0.025884	6.211668707896024	negative	0.9	negative	correct	ok	negative	released	reported_percentage
Opus 5.5	imcs21	calibration	10864960	symptom_014	10864960	0.025884	6.211668707896024	not_mentioned		not_mentioned	correct	ok	not_mentioned	released	unavailable
Opus 5.5	imcs21	calibration	10864960	symptom_015	10864960	0.025884	6.211668707896024	not_mentioned		not_mentioned	correct	ok	not_mentioned	released	unavailable
Opus 5.5	imcs21	calibration	10864960	symptom_016	10864960	0.025884	6.211668707896024	not_mentioned		not_mentioned	correct	ok	not_mentioned	released	unavailable
Opus 5.5	imcs21	calibration	10864960	symptom_017	10864960	0.025884	6.211668707896024	not_mentioned		not_mentioned	correct	ok	not_mentioned	released	unavailable
Opus 5.5	imcs21	calibration	10864960	symptom_018	10864960	0.025884	6.211668707896024	positive	0.95	positive	correct	ok	positive	released	reported_percentage
Opus 5.5	imcs21	calibration	10864960	symptom_019	10864960	0.025884	6.211668707896024	not_mentioned		not_mentioned	correct	ok	not_mentioned	released	unavailable
Opus 5.5	imcs21	calibration	10864960	symptom_020	10864960	0.025884	6.211668707896024	positive	0.88	not_mentioned	incorrect	ok	not_mentioned	released	reported_percentage
Opus 5.5	imcs21	calibration	10864960	symptom_021	10864960	0.025884	6.211668707896024	not_mentioned		not_mentioned	correct	ok	not_mentioned	released	unavailable
Opus 5.5	imcs21	calibration	10864960	symptom_022	10864960	0.025884	6.211668707896024	not_mentioned		not_mentioned	correct	ok	not_mentioned	released	unavailable
Opus 5.5	imcs21	calibration	10864960	symptom_023	10864960	0.025884	6.211668707896024	not_mentioned		not_mentioned	correct	ok	not_mentioned	released	unavailable
Opus 5.5	imcs21	calibration	10864960	symptom_024	10864960	0.025884	6.211668707896024	not_mentioned		not_mentioned	correct	ok	not_mentioned	released	unavailable
Opus 5.5	imcs21	calibration	10864960	symptom_025	10864960	0.025884	6.211668707896024	not_mentioned		not_mentioned	correct	ok	not_mentioned	released	unavailable
Opus 5.5	imcs21	calibration	10864960	symptom_026	10864960	0.025884	6.211668707896024	not_mentioned		not_mentioned	correct	ok	not_mentioned	released	unavailable
Opus 5.5	imcs21	calibration	10864960	symptom_027	10864960	0.025884	6.211668707896024	not_mentioned		not_mentioned	correct	ok	not_mentioned	released	unavailable
Opus 5.5	imcs21	calibration	10864960	symptom_028	10864960	0.025884	6.211668707896024	not_mentioned		not_mentioned	correct	ok	not_mentioned	released	unavailable
Opus 5.5	imcs21	calibration	10864960	symptom_029	10864960	0.025884	6.211668707896024	not_mentioned		not_mentioned	correct	ok	not_mentioned	released	unavailable
Opus 5.5	imcs21	calibration	10864960	symptom_030	10864960	0.025884	6.211668707896024	not_mentioned		not_mentioned	correct	ok	not_mentioned	released	unavailable
Opus 5.5	imcs21	calibration	10864960	symptom_031	10864960	0.025884	6.211668707896024	not_mentioned		not_mentioned	correct	ok	not_mentioned	released	unavailable
Opus 5.5	imcs21	calibration	10864960	symptom_032	10864960	0.025884	6.211668707896024	not_mentioned		not_mentioned	correct	ok	not_mentioned	released	unavailable
Opus 5.5	imcs21	calibration	10864960	symptom_033	10864960	0.025884	6.211668707896024	not_mentioned		not_mentioned	correct	ok	not_mentioned	released	unavailable
Opus 5.5	imcs21	calibration	10864960	symptom_034	10864960	0.025884	6.211668707896024	not_mentioned		not_mentioned	correct	ok	not_mentioned	released	unavailable
Opus 5.5	imcs21	calibration	10864960	symptom_035	10864960	0.025884	6.211668707896024	not_mentioned		not_mentioned	correct	ok	not_mentioned	released	unavailable
Opus 5.5	imcs21	calibration	10864960	symptom_036	10864960	0.025884	6.211668707896024	not_mentioned		not_mentioned	correct	ok	not_mentioned	released	unavailable
Opus 5.5	imcs21	calibration	10864960	symptom_037	10864960	0.025884	6.211668707896024	not_mentioned		not_mentioned	correct	ok	not_mentioned	released	unavailable
Opus 5.5	imcs21	calibration	10864960	symptom_038	10864960	0.025884	6.211668707896024	not_mentioned		not_mentioned	correct	ok	not_mentioned	released	unavailable
Opus 5.5	imcs21	calibration	10864960	symptom_039	10864960	0.025884	6.211668707896024	not_mentioned		not_mentioned	correct	ok	not_mentioned	released	unavailable
Opus 5.5	imcs21	calibration	10864960	symptom_040	10864960	0.025884	6.211668707896024	positive	0.92	positive	correct	ok	positive	released	reported_percentage
Opus 5.5	imcs21	calibration	10864960	symptom_041	10864960	0.025884	6.211668707896024	not_mentioned		not_mentioned	correct	ok	not_mentioned	released	unavailable
Opus 5.5	imcs21	calibration	10864960	symptom_042	10864960	0.025884	6.211668707896024	not_mentioned		not_mentioned	correct	ok	not_mentioned	released	unavailable
Opus 5.5	imcs21	calibration	10864960	symptom_043	10864960	0.025884	6.211668707896024	not_mentioned		not_mentioned	correct	ok	not_mentioned	released	unavailable
Opus 5.5	imcs21	calibration	10864960	symptom_044	10864960	0.025884	6.211668707896024	uncertain	0.6	negative	incorrect	ok	negative	released	reported_percentage
Opus 5.5	imcs21	calibration	10864960	symptom_045	10864960	0.025884	6.211668707896024	not_mentioned		not_mentioned	correct	ok	not_mentioned	released	unavailable
Opus 5.5	imcs21	calibration	10864960	symptom_046	10864960	0.025884	6.211668707896024	not_mentioned		not_mentioned	correct	ok	not_mentioned	released	unavailable
Opus 5.5	imcs21	calibration	10864960	symptom_047	10864960	0.025884	6.211668707896024	not_mentioned		not_mentioned	correct	ok	not_mentioned	released	unavailable
Opus 5.5	imcs21	calibration	10864960	symptom_048	10864960	0.025884	6.211668707896024	not_mentioned		not_mentioned	correct	ok	not_mentioned	released	unavailable
Opus 5.5	imcs21	calibration	10864960	symptom_049	10864960	0.025884	6.211668707896024	not_mentioned		not_mentioned	correct	ok	not_mentioned	released	unavailable
Opus 5.5	imcs21	calibration	10864960	symptom_050	10864960	0.025884	6.211668707896024	not_mentioned		not_mentioned	correct	ok	not_mentioned	released	unavailable
Opus 5.5	imcs21	calibration	10864960	symptom_051	10864960	0.025884	6.211668707896024	not_mentioned		not_mentioned	correct	ok	not_mentioned	released	unavailable
Opus 5.5	imcs21	calibration	10864960	symptom_052	10864960	0.025884	6.211668707896024	not_mentioned		not_mentioned	correct	ok	not_mentioned	released	unavailable
Opus 5.5	imcs21	calibration	10864960	symptom_053	10864960	0.025884	6.211668707896024	not_mentioned		not_mentioned	correct	ok	not_mentioned	released	unavailable
Opus 5.5	imcs21	calibration	10864960	symptom_054	10864960	0.025884	6.211668707896024	not_mentioned		not_mentioned	correct	ok	not_mentioned	released	unavailable
Opus 5.5	imcs21	calibration	10864960	symptom_055	10864960	0.025884	6.211668707896024	not_mentioned		not_mentioned	correct	ok	not_mentioned	released	unavailable
Opus 5.5	imcs21	calibration	10864960	symptom_056	10864960	0.025884	6.211668707896024	not_mentioned		not_mentioned	correct	ok	not_mentioned	released	unavailable
Opus 5.5	imcs21	calibration	10864960	symptom_057	10864960	0.025884	6.211668707896024	not_mentioned		not_mentioned	correct	ok	not_mentioned	released	unavailable
Opus 5.5	imcs21	calibration	10864960	symptom_058	10864960	0.025884	6.211668707896024	not_mentioned		not_mentioned	correct	ok	not_mentioned	released	unavailable
Opus 5.5	imcs21	calibration	10864960	symptom_059	10864960	0.025884	6.211668707896024	not_mentioned		not_mentioned	correct	ok	not_mentioned	released	unavailable
Opus 5.5	imcs21	calibration	10864960	symptom_060	10864960	0.025884	6.211668707896024	not_mentioned		not_mentioned	correct	ok	not_mentioned	released	unavailable
Opus 5.5	imcs21	calibration	10864960	symptom_061	10864960	0.025884	6.211668707896024	not_mentioned		not_mentioned	correct	ok	not_mentioned	released	unavailable
Opus 5.5	imcs21	calibration	10864960	symptom_062	10864960	0.025884	6.211668707896024	not_mentioned		not_mentioned	correct	ok	not_mentioned	released	unavailable
Opus 5.5	imcs21	calibration	10864960	symptom_063	10864960	0.025884	6.211668707896024	not_mentioned		not_mentioned	correct	ok	not_mentioned	released	unavailable
Opus 5.5	imcs21	calibration	10864960	symptom_064	10864960	0.025884	6.211668707896024	not_mentioned		not_mentioned	correct	ok	not_mentioned	released	unavailable
Opus 5.5	imcs21	calibration	10864960	symptom_065	10864960	0.025884	6.211668707896024	not_mentioned		not_mentioned	correct	ok	not_mentioned	released	unavailable
Opus 5.5	imcs21	calibration	10864960	symptom_066	10864960	0.025884	6.211668707896024	not_mentioned		not_mentioned	correct	ok	not_mentioned	released	unavailable
Opus 5.5	imcs21	calibration	10864960	symptom_067	10864960	0.025884	6.211668707896024	not_mentioned		not_mentioned	correct	ok	not_mentioned	released	unavailable
Opus 5.5	imcs21	calibration	10864960	symptom_068	10864960	0.025884	6.211668707896024	not_mentioned		not_mentioned	correct	ok	not_mentioned	released	unavailable
Opus 5.5	imcs21	calibration	10864960	symptom_069	10864960	0.025884	6.211668707896024	not_mentioned		not_mentioned	correct	ok	not_mentioned	released	unavailable
Opus 5.5	imcs21	calibration	10864960	symptom_070	10864960	0.025884	6.211668707896024	not_mentioned		not_mentioned	correct	ok	not_mentioned	released	unavailable
Opus 5.5	imcs21	calibration	10864960	symptom_071	10864960	0.025884	6.211668707896024	not_mentioned		not_mentioned	correct	ok	not_mentioned	released	unavailable
Opus 5.5	imcs21	calibration	10864960	symptom_072	10864960	0.025884	6.211668707896024	not_mentioned		not_mentioned	correct	ok	not_mentioned	released	unavailable
Opus 5.5	imcs21	calibration	10864960	symptom_073	10864960	0.025884	6.211668707896024	not_mentioned		not_mentioned	correct	ok	not_mentioned	released	unavailable
Opus 5.5	imcs21	calibration	10864960	symptom_074	10864960	0.025884	6.211668707896024	not_mentioned		not_mentioned	correct	ok	not_mentioned	released	unavailable
Opus 5.5	imcs21	calibration	10864960	symptom_075	10864960	0.025884	6.211668707896024	not_mentioned		not_mentioned	correct	ok	not_mentioned	released	unavailable
Opus 5.5	imcs21	calibration	10864960	symptom_076	10864960	0.025884	6.211668707896024	not_mentioned		not_mentioned	correct	ok	not_mentioned	released	unavailable
Opus 5.5	imcs21	calibration	10864960	symptom_077	10864960	0.025884	6.211668707896024	uncertain	0.55	uncertain	correct	ok	uncertain	released	reported_percentage
Opus 5.5	imcs21	calibration	10864960	symptom_078	10864960	0.025884	6.211668707896024	not_mentioned		not_mentioned	correct	ok	not_mentioned	released	unavailable
Opus 5.5	imcs21	calibration	10864960	symptom_079	10864960	0.025884	6.211668707896024	not_mentioned		not_mentioned	correct	ok	not_mentioned	released	unavailable
Opus 5.5	imcs21	calibration	10864960	symptom_080	10864960	0.025884	6.211668707896024	not_mentioned		not_mentioned	correct	ok	not_mentioned	released	unavailable
Opus 5.5	imcs21	calibration	10864960	symptom_081	10864960	0.025884	6.211668707896024	not_mentioned		not_mentioned	correct	ok	not_mentioned	released	unavailable
Opus 5.5	imcs21	calibration	10864960	symptom_082	10864960	0.025884	6.211668707896024	not_mentioned		not_mentioned	correct	ok	not_mentioned	released	unavailable
Opus 5.5	imcs21	calibration	10864960	symptom_083	10864960	0.025884	6.211668707896024	not_mentioned		not_mentioned	correct	ok	not_mentioned	released	unavailable
Opus 5.5	imcs21	calibration	10864960	symptom_084	10864960	0.025884	6.211668707896024	not_mentioned		not_mentioned	correct	ok	not_mentioned	released	unavailable
Opus 5.5	imcs21	calibration	10864960	symptom_085	10864960	0.025884	6.211668707896024	not_mentioned		not_mentioned	correct	ok	not_mentioned	released	unavailable
Opus 5.5	imcs21	calibration	10864960	symptom_086	10864960	0.025884	6.211668707896024	uncertain	0.7	not_mentioned	incorrect	ok	not_mentioned	released	reported_percentage
Opus 5.5	imcs21	calibration	10864960	symptom_087	10864960	0.025884	6.211668707896024	not_mentioned		not_mentioned	correct	ok	not_mentioned	released	unavailable
Opus 5.5	imcs21	calibration	10864960	symptom_088	10864960	0.025884	6.211668707896024	not_mentioned		not_mentioned	correct	ok	not_mentioned	released	unavailable
Opus 5.5	imcs21	calibration	10864960	symptom_089	10864960	0.025884	6.211668707896024	not_mentioned		not_mentioned	correct	ok	not_mentioned	released	unavailable
Opus 5.5	imcs21	calibration	10864960	symptom_090	10864960	0.025884	6.211668707896024	not_mentioned		not_mentioned	correct	ok	not_mentioned	released	unavailable
Opus 5.5	imcs21	calibration	10864960	symptom_091	10864960	0.025884	6.211668707896024	not_mentioned		not_mentioned	correct	ok	not_mentioned	released	unavailable
Opus 5.5	imcs21	calibration	10864960	symptom_092	10864960	0.025884	6.211668707896024	not_mentioned		not_mentioned	correct	ok	not_mentioned	released	unavailable
Opus 5.5	imcs21	calibration	10864960	symptom_093	10864960	0.025884	6.211668707896024	not_mentioned		not_mentioned	correct	ok	not_mentioned	released	unavailable
Opus 5.5	imcs21	calibration	10864960	symptom_094	10864960	0.025884	6.211668707896024	not_mentioned		not_mentioned	correct	ok	not_mentioned	released	unavailable
Opus 5.5	imcs21	calibration	10864960	symptom_095	10864960	0.025884	6.211668707896024	not_mentioned		not_mentioned	correct	ok	not_mentioned	released	unavailable
Opus 5.5	imcs21	calibration	10864960	symptom_096	10864960	0.025884	6.211668707896024	not_mentioned		not_mentioned	correct	ok	not_mentioned	released	unavailable
Opus 5.5	imcs21	calibration	10864960	symptom_097	10864960	0.025884	6.211668707896024	not_mentioned		not_mentioned	correct	ok	not_mentioned	released	unavailable
Opus 5.5	imcs21	calibration	10864960	symptom_098	10864960	0.025884	6.211668707896024	not_mentioned		not_mentioned	correct	ok	not_mentioned	released	unavailable
Opus 5.5	imcs21	calibration	10864960	symptom_099	10864960	0.025884	6.211668707896024	not_mentioned		not_mentioned	correct	ok	not_mentioned	released	unavailable
Opus 5.5	imcs21	calibration	10864960	symptom_100	10864960	0.025884	6.211668707896024	not_mentioned		not_mentioned	correct	ok	not_mentioned	released	unavailable
Opus 5.5	imcs21	calibration	10864960	symptom_101	10864960	0.025884	6.211668707896024	not_mentioned		not_mentioned	correct	ok	not_mentioned	released	unavailable
Opus 5.5	imcs21	calibration	10864960	symptom_102	10864960	0.025884	6.211668707896024	not_mentioned		not_mentioned	correct	ok	not_mentioned	released	unavailable
Opus 5.5	imcs21	calibration	10864960	symptom_103	10864960	0.025884	6.211668707896024	not_mentioned		not_mentioned	correct	ok	not_mentioned	released	unavailable
Opus 5.5	imcs21	calibration	10864960	symptom_104	10864960	0.025884	6.211668707896024	not_mentioned		not_mentioned	correct	ok	not_mentioned	released	unavailable
Opus 5.5	imcs21	calibration	10864960	symptom_105	10864960	0.025884	6.211668707896024	not_mentioned		not_mentioned	correct	ok	not_mentioned	released	unavailable
Opus 5.5	imcs21	calibration	10864960	symptom_106	10864960	0.025884	6.211668707896024	not_mentioned		not_mentioned	correct	ok	not_mentioned	released	unavailable
Opus 5.5	imcs21	calibration	10864960	symptom_107	10864960	0.025884	6.211668707896024	not_mentioned		not_mentioned	correct	ok	not_mentioned	released	unavailable
Opus 5.5	imcs21	calibration	10864960	symptom_108	10864960	0.025884	6.211668707896024	not_mentioned		not_mentioned	correct	ok	not_mentioned	released	unavailable
Opus 5.5	imcs21	calibration	10864960	symptom_109	10864960	0.025884	6.211668707896024	not_mentioned		not_mentioned	correct	ok	not_mentioned	released	unavailable
Opus 5.5	imcs21	calibration	10864960	symptom_110	10864960	0.025884	6.211668707896024	not_mentioned		not_mentioned	correct	ok	not_mentioned	released	unavailable
Opus 5.5	imcs21	calibration	10864960	symptom_111	10864960	0.025884	6.211668707896024	not_mentioned		not_mentioned	correct	ok	not_mentioned	released	unavailable
Opus 5.5	imcs21	calibration	10864960	symptom_112	10864960	0.025884	6.211668707896024	not_mentioned		not_mentioned	correct	ok	not_mentioned	released	unavailable
Opus 5.5	imcs21	calibration	10864960	symptom_113	10864960	0.025884	6.211668707896024	not_mentioned		not_mentioned	correct	ok	not_mentioned	released	unavailable
Opus 5.5	imcs21	calibration	10864960	symptom_114	10864960	0.025884	6.211668707896024	not_mentioned		not_mentioned	correct	ok	not_mentioned	released	unavailable
Opus 5.5	imcs21	calibration	10864960	symptom_115	10864960	0.025884	6.211668707896024	not_mentioned		not_mentioned	correct	ok	not_mentioned	released	unavailable
Opus 5.5	imcs21	calibration	10864960	symptom_116	10864960	0.025884	6.211668707896024	not_mentioned		not_mentioned	correct	ok	not_mentioned	released	unavailable
Opus 5.5	imcs21	calibration	10864960	symptom_117	10864960	0.025884	6.211668707896024	not_mentioned		not_mentioned	correct	ok	not_mentioned	released	unavailable
Opus 5.5	imcs21	calibration	10864960	symptom_118	10864960	0.025884	6.211668707896024	not_mentioned		not_mentioned	correct	ok	not_mentioned	released	unavailable
Opus 5.5	imcs21	calibration	10864960	symptom_119	10864960	0.025884	6.211668707896024	not_mentioned		not_mentioned	correct	ok	not_mentioned	released	unavailable
Opus 5.5	imcs21	calibration	10864960	symptom_120	10864960	0.025884	6.211668707896024	not_mentioned		not_mentioned	correct	ok	not_mentioned	released	unavailable
Opus 5.5	imcs21	calibration	10864960	symptom_121	10864960	0.025884	6.211668707896024	not_mentioned		not_mentioned	correct	ok	not_mentioned	released	unavailable
Opus 5.5	imcs21	calibration	10864960	symptom_122	10864960	0.025884	6.211668707896024	not_mentioned		not_mentioned	correct	ok	not_mentioned	released	unavailable
Opus 5.5	imcs21	calibration	10864960	symptom_123	10864960	0.025884	6.211668707896024	not_mentioned		not_mentioned	correct	ok	not_mentioned	released	unavailable
Opus 5.5	imcs21	calibration	10864960	symptom_124	10864960	0.025884	6.211668707896024	not_mentioned		not_mentioned	correct	ok	not_mentioned	released	unavailable
Opus 5.5	imcs21	calibration	10864960	symptom_125	10864960	0.025884	6.211668707896024	not_mentioned		not_mentioned	correct	ok	not_mentioned	released	unavailable
Opus 5.5	imcs21	calibration	10864960	symptom_126	10864960	0.025884	6.211668707896024	not_mentioned		not_mentioned	correct	ok	not_mentioned	released	unavailable
Opus 5.5	imcs21	calibration	10864960	symptom_127	10864960	0.025884	6.211668707896024	not_mentioned		not_mentioned	correct	ok	not_mentioned	released	unavailable
Opus 5.5	imcs21	calibration	10864960	symptom_128	10864960	0.025884	6.211668707896024	not_mentioned		not_mentioned	correct	ok	not_mentioned	released	unavailable
Opus 5.5	imcs21	calibration	10864960	symptom_129	10864960	0.025884	6.211668707896024	not_mentioned		not_mentioned	correct	ok	not_mentioned	released	unavailable
Opus 5.5	imcs21	calibration	10864960	symptom_130	10864960	0.025884	6.211668707896024	not_mentioned		not_mentioned	correct	ok	not_mentioned	released	unavailable
Opus 5.5	imcs21	calibration	10864960	symptom_131	10864960	0.025884	6.211668707896024	not_mentioned		not_mentioned	correct	ok	not_mentioned	released	unavailable
Opus 5.5	imcs21	calibration	10864960	symptom_132	10864960	0.025884	6.211668707896024	not_mentioned		not_mentioned	correct	ok	not_mentioned	released	unavailable
Opus 5.5	imcs21	calibration	10864960	symptom_133	10864960	0.025884	6.211668707896024	not_mentioned		not_mentioned	correct	ok	not_mentioned	released	unavailable
Opus 5.5	imcs21	calibration	10864960	symptom_134	10864960	0.025884	6.211668707896024	not_mentioned		not_mentioned	correct	ok	not_mentioned	released	unavailable
Opus 5.5	imcs21	calibration	10864960	symptom_135	10864960	0.025884	6.211668707896024	not_mentioned		not_mentioned	correct	ok	not_mentioned	released	unavailable
Opus 5.5	imcs21	calibration	10864960	symptom_136	10864960	0.025884	6.211668707896024	not_mentioned		not_mentioned	correct	ok	not_mentioned	released	unavailable
Opus 5.5	imcs21	calibration	10864960	symptom_137	10864960	0.025884	6.211668707896024	not_mentioned		not_mentioned	correct	ok	not_mentioned	released	unavailable
Opus 5.5	imcs21	calibration	10864960	symptom_138	10864960	0.025884	6.211668707896024	not_mentioned		not_mentioned	correct	ok	not_mentioned	released	unavailable
Opus 5.5	imcs21	calibration	10864960	symptom_139	10864960	0.025884	6.211668707896024	not_mentioned		not_mentioned	correct	ok	not_mentioned	released	unavailable
Opus 5.5	imcs21	calibration	10864960	symptom_140	10864960	0.025884	6.211668707896024	not_mentioned		not_mentioned	correct	ok	not_mentioned	released	unavailable
Opus 5.5	imcs21	calibration	10864960	symptom_141	10864960	0.025884	6.211668707896024	not_mentioned		not_mentioned	correct	ok	not_mentioned	released	unavailable
Opus 5.5	imcs21	calibration	10864960	symptom_142	10864960	0.025884	6.211668707896024	not_mentioned		not_mentioned	correct	ok	not_mentioned	released	unavailable
Opus 5.5	imcs21	calibration	10864960	symptom_143	10864960	0.025884	6.211668707896024	not_mentioned		not_mentioned	correct	ok	not_mentioned	released	unavailable
Opus 5.5	imcs21	calibration	10864960	symptom_144	10864960	0.025884	6.211668707896024	not_mentioned		not_mentioned	correct	ok	not_mentioned	released	unavailable
Opus 5.5	imcs21	calibration	10864960	symptom_145	10864960	0.025884	6.211668707896024	not_mentioned		not_mentioned	correct	ok	not_mentioned	released	unavailable
Opus 5.5	imcs21	calibration	10864960	symptom_146	10864960	0.025884	6.211668707896024	not_mentioned		not_mentioned	correct	ok	not_mentioned	released	unavailable
Opus 5.5	imcs21	calibration	10864960	symptom_147	10864960	0.025884	6.211668707896024	not_mentioned		not_mentioned	correct	ok	not_mentioned	released	unavailable
Opus 5.5	imcs21	calibration	10864960	symptom_148	10864960	0.025884	6.211668707896024	not_mentioned		not_mentioned	correct	ok	not_mentioned	released	unavailable
Opus 5.5	imcs21	calibration	10864960	symptom_149	10864960	0.025884	6.211668707896024	not_mentioned		not_mentioned	correct	ok	not_mentioned	released	unavailable
Opus 5.5	imcs21	calibration	10864960	symptom_150	10864960	0.025884	6.211668707896024	not_mentioned		not_mentioned	correct	ok	not_mentioned	released	unavailable
Opus 5.5	imcs21	calibration	10864960	symptom_151	10864960	0.025884	6.211668707896024	not_mentioned		not_mentioned	correct	ok	not_mentioned	released	unavailable
Opus 5.5	imcs21	calibration	10864960	symptom_152	10864960	0.025884	6.211668707896024	not_mentioned		not_mentioned	correct	ok	not_mentioned	released	unavailable
Opus 5.5	imcs21	calibration	10864960	symptom_153	10864960	0.025884	6.211668707896024	not_mentioned		not_mentioned	correct	ok	not_mentioned	released	unavailable
Opus 5.5	imcs21	calibration	10864960	symptom_154	10864960	0.025884	6.211668707896024	not_mentioned		not_mentioned	correct	ok	not_mentioned	released	unavailable
Opus 5.5	imcs21	calibration	10864960	symptom_155	10864960	0.025884	6.211668707896024	not_mentioned		not_mentioned	correct	ok	not_mentioned	released	unavailable
Opus 5.5	imcs21	calibration	10864960	symptom_156	10864960	0.025884	6.211668707896024	not_mentioned		not_mentioned	correct	ok	not_mentioned	released	unavailable
Opus 5.5	imcs21	calibration	10864960	symptom_157	10864960	0.025884	6.211668707896024	not_mentioned		not_mentioned	correct	ok	not_mentioned	released	unavailable
Opus 5.5	imcs21	calibration	10864960	symptom_158	10864960	0.025884	6.211668707896024	not_mentioned		not_mentioned	correct	ok	not_mentioned	released	unavailable
Opus 5.5	imcs21	calibration	10864960	symptom_159	10864960	0.025884	6.211668707896024	not_mentioned		not_mentioned	correct	ok	not_mentioned	released	unavailable
Opus 5.5	imcs21	calibration	10864960	symptom_160	10864960	0.025884	6.211668707896024	not_mentioned		not_mentioned	correct	ok	not_mentioned	released	unavailable
Opus 5.5	imcs21	calibration	10864960	symptom_161	10864960	0.025884	6.211668707896024	not_mentioned		not_mentioned	correct	ok	not_mentioned	released	unavailable
Opus 5.5	imcs21	calibration	10864960	symptom_162	10864960	0.025884	6.211668707896024	not_mentioned		not_mentioned	correct	ok	not_mentioned	released	unavailable
Opus 5.5	imcs21	calibration	10864960	symptom_163	10864960	0.025884	6.211668707896024	not_mentioned		not_mentioned	correct	ok	not_mentioned	released	unavailable
Opus 5.5	imcs21	calibration	10864960	symptom_164	10864960	0.025884	6.211668707896024	not_mentioned		not_mentioned	correct	ok	not_mentioned	released	unavailable
Opus 5.5	imcs21	calibration	10864960	symptom_165	10864960	0.025884	6.211668707896024	not_mentioned		not_mentioned	correct	ok	not_mentioned	released	unavailable
Opus 5.5	imcs21	calibration	10864960	symptom_166	10864960	0.025884	6.211668707896024	not_mentioned		not_mentioned	correct	ok	not_mentioned	released	unavailable
Opus 5.5	imcs21	calibration	10864960	symptom_167	10864960	0.025884	6.211668707896024	not_mentioned		not_mentioned	correct	ok	not_mentioned	released	unavailable
Opus 5.5	imcs21	calibration	10864960	symptom_168	10864960	0.025884	6.211668707896024	not_mentioned		not_mentioned	correct	ok	not_mentioned	released	unavailable
Opus 5.5	imcs21	calibration	10864960	symptom_169	10864960	0.025884	6.211668707896024	not_mentioned		not_mentioned	correct	ok	not_mentioned	released	unavailable
Opus 5.5	imcs21	calibration	10864960	symptom_170	10864960	0.025884	6.211668707896024	not_mentioned		not_mentioned	correct	ok	not_mentioned	released	unavailable
Opus 5.5	imcs21	calibration	10864960	symptom_171	10864960	0.025884	6.211668707896024	not_mentioned		not_mentioned	correct	ok	not_mentioned	released	unavailable
Opus 5.5	imcs21	calibration	10864960	symptom_172	10864960	0.025884	6.211668707896024	not_mentioned		not_mentioned	correct	ok	not_mentioned	released	unavailable
Opus 5.5	imcs21	calibration	10864960	symptom_173	10864960	0.025884	6.211668707896024	not_mentioned		not_mentioned	correct	ok	not_mentioned	released	unavailable
Opus 5.5	imcs21	calibration	10864960	symptom_174	10864960	0.025884	6.211668707896024	not_mentioned		not_mentioned	correct	ok	not_mentioned	released	unavailable
Opus 5.5	imcs21	calibration	10864960	symptom_175	10864960	0.025884	6.211668707896024	not_mentioned		not_mentioned	correct	ok	not_mentioned	released	unavailable
Opus 5.5	imcs21	calibration	10864960	symptom_176	10864960	0.025884	6.211668707896024	not_mentioned		not_mentioned	correct	ok	not_mentioned	released	unavailable
Opus 5.5	imcs21	calibration	10864960	symptom_177	10864960	0.025884	6.211668707896024	not_mentioned		not_mentioned	correct	ok	not_mentioned	released	unavailable
Opus 5.5	imcs21	calibration	10864960	symptom_178	10864960	0.025884	6.211668707896024	not_mentioned		not_mentioned	correct	ok	not_mentioned	released	unavailable
Opus 5.5	imcs21	calibration	10864960	symptom_179	10864960	0.025884	6.211668707896024	not_mentioned		not_mentioned	correct	ok	not_mentioned	released	unavailable
Opus 5.5	imcs21	calibration	10864960	symptom_180	10864960	0.025884	6.211668707896024	not_mentioned		not_mentioned	correct	ok	not_mentioned	released	unavailable
Opus 5.5	imcs21	calibration	10864960	symptom_181	10864960	0.025884	6.211668707896024	not_mentioned		not_mentioned	correct	ok	not_mentioned	released	unavailable
Opus 5.5	imcs21	calibration	10864960	symptom_182	10864960	0.025884	6.211668707896024	not_mentioned		not_mentioned	correct	ok	not_mentioned	released	unavailable
Opus 5.5	imcs21	calibration	10864960	symptom_183	10864960	0.025884	6.211668707896024	not_mentioned		not_mentioned	correct	ok	not_mentioned	released	unavailable
Opus 5.5	imcs21	calibration	10864960	symptom_184	10864960	0.025884	6.211668707896024	not_mentioned		not_mentioned	correct	ok	not_mentioned	released	unavailable
Opus 5.5	imcs21	calibration	10864960	symptom_185	10864960	0.025884	6.211668707896024	not_mentioned		not_mentioned	correct	ok	not_mentioned	released	unavailable
Opus 5.5	imcs21	calibration	10864960	symptom_186	10864960	0.025884	6.211668707896024	not_mentioned		not_mentioned	correct	ok	not_mentioned	released	unavailable
Opus 5.5	imcs21	calibration	10864960	symptom_187	10864960	0.025884	6.211668707896024	not_mentioned		not_mentioned	correct	ok	not_mentioned	released	unavailable
Opus 5.5	imcs21	calibration	10864960	symptom_188	10864960	0.025884	6.211668707896024	not_mentioned		not_mentioned	correct	ok	not_mentioned	released	unavailable
Opus 5.5	imcs21	calibration	10864960	symptom_189	10864960	0.025884	6.211668707896024	not_mentioned		not_mentioned	correct	ok	not_mentioned	released	unavailable
Opus 5.5	imcs21	calibration	10864960	symptom_190	10864960	0.025884	6.211668707896024	not_mentioned		not_mentioned	correct	ok	not_mentioned	released	unavailable
Opus 5.5	imcs21	calibration	10864960	symptom_191	10864960	0.025884	6.211668707896024	not_mentioned		not_mentioned	correct	ok	not_mentioned	released	unavailable
Opus 5.5	imcs21	calibration	10864960	symptom_192	10864960	0.025884	6.211668707896024	not_mentioned		not_mentioned	correct	ok	not_mentioned	released	unavailable
Opus 5.5	imcs21	calibration	10864960	symptom_193	10864960	0.025884	6.211668707896024	not_mentioned		not_mentioned	correct	ok	not_mentioned	released	unavailable
Opus 5.5	imcs21	calibration	10864960	symptom_194	10864960	0.025884	6.211668707896024	not_mentioned		not_mentioned	correct	ok	not_mentioned	released	unavailable
Opus 5.5	imcs21	calibration	10864960	symptom_195	10864960	0.025884	6.211668707896024	not_mentioned		not_mentioned	correct	ok	not_mentioned	released	unavailable
Opus 5.5	imcs21	calibration	10864960	symptom_196	10864960	0.025884	6.211668707896024	not_mentioned		not_mentioned	correct	ok	not_mentioned	released	unavailable
Opus 5.5	imcs21	calibration	10864960	symptom_197	10864960	0.025884	6.211668707896024	not_mentioned		not_mentioned	correct	ok	not_mentioned	released	unavailable
Opus 5.5	imcs21	calibration	10864960	symptom_198	10864960	0.025884	6.211668707896024	not_mentioned		not_mentioned	correct	ok	not_mentioned	released	unavailable
Opus 5.5	imcs21	calibration	10864960	symptom_199	10864960	0.025884	6.211668707896024	not_mentioned		not_mentioned	correct	ok	not_mentioned	released	unavailable
Opus 5.5	imcs21	calibration	10864960	symptom_200	10864960	0.025884	6.211668707896024	not_mentioned		not_mentioned	correct	ok	not_mentioned	released	unavailable
Opus 5.5	imcs21	calibration	10864960	symptom_201	10864960	0.025884	6.211668707896024	not_mentioned		not_mentioned	correct	ok	not_mentioned	released	unavailable
Opus 5.5	imcs21	calibration	10864960	symptom_202	10864960	0.025884	6.211668707896024	not_mentioned		not_mentioned	correct	ok	not_mentioned	released	unavailable
Opus 5.5	imcs21	calibration	10864960	symptom_203	10864960	0.025884	6.211668707896024	not_mentioned		not_mentioned	correct	ok	not_mentioned	released	unavailable
Opus 5.5	imcs21	calibration	10864960	symptom_204	10864960	0.025884	6.211668707896024	not_mentioned		not_mentioned	correct	ok	not_mentioned	released	unavailable
Opus 5.5	imcs21	calibration	10864960	symptom_205	10864960	0.025884	6.211668707896024	not_mentioned		not_mentioned	correct	ok	not_mentioned	released	unavailable
Opus 5.5	imcs21	calibration	10864960	symptom_206	10864960	0.025884	6.211668707896024	not_mentioned		not_mentioned	correct	ok	not_mentioned	released	unavailable
Opus 5.5	imcs21	calibration	10864960	symptom_207	10864960	0.025884	6.211668707896024	not_mentioned		not_mentioned	correct	ok	not_mentioned	released	unavailable
Opus 5.5	imcs21	calibration	10864960	symptom_208	10864960	0.025884	6.211668707896024	not_mentioned		not_mentioned	correct	ok	not_mentioned	released	unavailable
Opus 5.5	imcs21	calibration	10864960	symptom_209	10864960	0.025884	6.211668707896024	not_mentioned		not_mentioned	correct	ok	not_mentioned	released	unavailable
Opus 5.5	imcs21	calibration	10864960	symptom_210	10864960	0.025884	6.211668707896024	not_mentioned		not_mentioned	correct	ok	not_mentioned	released	unavailable
Opus 5.5	imcs21	calibration	10864960	symptom_211	10864960	0.025884	6.211668707896024	not_mentioned		not_mentioned	correct	ok	not_mentioned	released	unavailable
Opus 5.5	imcs21	calibration	10864960	symptom_212	10864960	0.025884	6.211668707896024	not_mentioned		not_mentioned	correct	ok	not_mentioned	released	unavailable
Opus 5.5	imcs21	calibration	10864960	symptom_213	10864960	0.025884	6.211668707896024	not_mentioned		not_mentioned	correct	ok	not_mentioned	released	unavailable
Opus 5.5	imcs21	calibration	10864960	symptom_214	10864960	0.025884	6.211668707896024	not_mentioned		not_mentioned	correct	ok	not_mentioned	released	unavailable
Opus 5.5	imcs21	calibration	10864960	symptom_215	10864960	0.025884	6.211668707896024	not_mentioned		not_mentioned	correct	ok	not_mentioned	released	unavailable
Opus 5.5	imcs21	calibration	10864960	symptom_216	10864960	0.025884	6.211668707896024	not_mentioned		not_mentioned	correct	ok	not_mentioned	released	unavailable
Opus 5.5	imcs21	calibration	10864960	symptom_217	10864960	0.025884	6.211668707896024	not_mentioned		not_mentioned	correct	ok	not_mentioned	released	unavailable
Opus 5.5	imcs21	calibration	10864960	symptom_218	10864960	0.025884	6.211668707896024	not_mentioned		not_mentioned	correct	ok	not_mentioned	released	unavailable
Opus 5.5	imcs21	calibration	10864960	symptom_219	10864960	0.025884	6.211668707896024	not_mentioned		not_mentioned	correct	ok	not_mentioned	released	unavailable
Opus 5.5	imcs21	calibration	10864960	symptom_220	10864960	0.025884	6.211668707896024	not_mentioned		not_mentioned	correct	ok	not_mentioned	released	unavailable
Opus 5.5	imcs21	calibration	10864960	symptom_221	10864960	0.025884	6.211668707896024	not_mentioned		not_mentioned	correct	ok	not_mentioned	released	unavailable
Opus 5.5	imcs21	calibration	10864960	symptom_222	10864960	0.025884	6.211668707896024	not_mentioned		not_mentioned	correct	ok	not_mentioned	released	unavailable
Opus 5.5	imcs21	calibration	10864960	symptom_223	10864960	0.025884	6.211668707896024	not_mentioned		not_mentioned	correct	ok	not_mentioned	released	unavailable
Opus 5.5	imcs21	calibration	10864960	symptom_224	10864960	0.025884	6.211668707896024	not_mentioned		not_mentioned	correct	ok	not_mentioned	released	unavailable
Opus 5.5	imcs21	calibration	10864960	symptom_225	10864960	0.025884	6.211668707896024	not_mentioned		not_mentioned	correct	ok	not_mentioned	released	unavailable
Opus 5.5	imcs21	calibration	10864960	symptom_226	10864960	0.025884	6.211668707896024	not_mentioned		not_mentioned	correct	ok	not_mentioned	released	unavailable
Opus 5.5	imcs21	calibration	10864960	symptom_227	10864960	0.025884	6.211668707896024	not_mentioned		not_mentioned	correct	ok	not_mentioned	released	unavailable
Opus 5.5	imcs21	calibration	10864960	symptom_228	10864960	0.025884	6.211668707896024	not_mentioned		not_mentioned	correct	ok	not_mentioned	released	unavailable
Opus 5.5	imcs21	calibration	10864960	symptom_229	10864960	0.025884	6.211668707896024	not_mentioned		not_mentioned	correct	ok	not_mentioned	released	unavailable
Opus 5.5	imcs21	calibration	10864960	symptom_230	10864960	0.025884	6.211668707896024	not_mentioned		not_mentioned	correct	ok	not_mentioned	released	unavailable
Opus 5.5	imcs21	calibration	10864960	symptom_231	10864960	0.025884	6.211668707896024	not_mentioned		not_mentioned	correct	ok	not_mentioned	released	unavailable
Opus 5.5	imcs21	calibration	10864960	symptom_232	10864960	0.025884	6.211668707896024	not_mentioned		not_mentioned	correct	ok	not_mentioned	released	unavailable
Opus 5.5	imcs21	calibration	10864960	symptom_233	10864960	0.025884	6.211668707896024	not_mentioned		not_mentioned	correct	ok	not_mentioned	released	unavailable
Opus 5.5	imcs21	calibration	10864960	symptom_234	10864960	0.025884	6.211668707896024	not_mentioned		not_mentioned	correct	ok	not_mentioned	released	unavailable
Opus 5.5	imcs21	calibration	10864960	symptom_235	10864960	0.025884	6.211668707896024	not_mentioned		not_mentioned	correct	ok	not_mentioned	released	unavailable
Opus 5.5	imcs21	calibration	10864960	symptom_236	10864960	0.025884	6.211668707896024	not_mentioned		not_mentioned	correct	ok	not_mentioned	released	unavailable
Opus 5.5	imcs21	calibration	10864960	symptom_237	10864960	0.025884	6.211668707896024	not_mentioned		not_mentioned	correct	ok	not_mentioned	released	unavailable
Opus 5.5	imcs21	calibration	10864960	symptom_238	10864960	0.025884	6.211668707896024	not_mentioned		not_mentioned	correct	ok	not_mentioned	released	unavailable
Opus 5.5	imcs21	calibration	10864960	symptom_239	10864960	0.025884	6.211668707896024	not_mentioned		not_mentioned	correct	ok	not_mentioned	released	unavailable
Opus 5.5	imcs21	calibration	10864960	symptom_240	10864960	0.025884	6.211668707896024	not_mentioned		not_mentioned	correct	ok	not_mentioned	released	unavailable
Opus 5.5	imcs21	calibration	10864960	symptom_241	10864960	0.025884	6.211668707896024	not_mentioned		not_mentioned	correct	ok	not_mentioned	released	unavailable
Opus 5.5	imcs21	calibration	10864960	symptom_242	10864960	0.025884	6.211668707896024	not_mentioned		not_mentioned	correct	ok	not_mentioned	released	unavailable
Opus 5.5	imcs21	calibration	10864960	symptom_243	10864960	0.025884	6.211668707896024	not_mentioned		not_mentioned	correct	ok	not_mentioned	released	unavailable
Opus 5.5	imcs21	calibration	10864960	symptom_244	10864960	0.025884	6.211668707896024	not_mentioned		not_mentioned	correct	ok	not_mentioned	released	unavailable
Opus 5.5	imcs21	calibration	10864960	symptom_245	10864960	0.025884	6.211668707896024	not_mentioned		not_mentioned	correct	ok	not_mentioned	released	unavailable
Opus 5.5	imcs21	calibration	10864960	symptom_246	10864960	0.025884	6.211668707896024	not_mentioned		not_mentioned	correct	ok	not_mentioned	released	unavailable
Opus 5.5	imcs21	calibration	10864960	symptom_247	10864960	0.025884	6.211668707896024	not_mentioned		not_mentioned	correct	ok	not_mentioned	released	unavailable
Opus 5.5	imcs21	calibration	10864960	symptom_248	10864960	0.025884	6.211668707896024	not_mentioned		not_mentioned	correct	ok	not_mentioned	released	unavailable
Opus 5.5	imcs21	calibration	10864960	symptom_249	10864960	0.025884	6.211668707896024	not_mentioned		not_mentioned	correct	ok	not_mentioned	released	unavailable
Opus 5.5	imcs21	calibration	10864960	symptom_250	10864960	0.025884	6.211668707896024	not_mentioned		not_mentioned	correct	ok	not_mentioned	released	unavailable
Opus 5.5	imcs21	calibration	10864960	symptom_251	10864960	0.025884	6.211668707896024	not_mentioned		not_mentioned	correct	ok	not_mentioned	released	unavailable
Opus 5.5	imcs21	calibration	10864960	symptom_252	10864960	0.025884	6.211668707896024	not_mentioned		not_mentioned	correct	ok	not_mentioned	released	unavailable
Opus 5.5	imcs21	calibration	10864960	symptom_253	10864960	0.025884	6.211668707896024	not_mentioned		not_mentioned	correct	ok	not_mentioned	released	unavailable
Opus 5.5	imcs21	calibration	10864960	symptom_254	10864960	0.025884	6.211668707896024	not_mentioned		not_mentioned	correct	ok	not_mentioned	released	unavailable
Opus 5.5	imcs21	calibration	10864960	symptom_255	10864960	0.025884	6.211668707896024	not_mentioned		not_mentioned	correct	ok	not_mentioned	released	unavailable
Opus 5.5	imcs21	calibration	10864960	symptom_256	10864960	0.025884	6.211668707896024	not_mentioned		not_mentioned	correct	ok	not_mentioned	released	unavailable
Opus 5.5	imcs21	calibration	10864960	symptom_257	10864960	0.025884	6.211668707896024	not_mentioned		not_mentioned	correct	ok	not_mentioned	released	unavailable
Opus 5.5	imcs21	calibration	10864960	symptom_258	10864960	0.025884	6.211668707896024	not_mentioned		not_mentioned	correct	ok	not_mentioned	released	unavailable
Opus 5.5	imcs21	calibration	10864960	symptom_259	10864960	0.025884	6.211668707896024	not_mentioned		not_mentioned	correct	ok	not_mentioned	released	unavailable
Opus 5.5	imcs21	calibration	10864960	symptom_260	10864960	0.025884	6.211668707896024	not_mentioned		not_mentioned	correct	ok	not_mentioned	released	unavailable
Opus 5.5	imcs21	calibration	10864960	symptom_261	10864960	0.025884	6.211668707896024	not_mentioned		not_mentioned	correct	ok	not_mentioned	released	unavailable
Opus 5.5	imcs21	calibration	10864960	symptom_262	10864960	0.025884	6.211668707896024	not_mentioned		not_mentioned	correct	ok	not_mentioned	released	unavailable
Opus 5.5	imcs21	calibration	10864960	symptom_263	10864960	0.025884	6.211668707896024	not_mentioned		not_mentioned	correct	ok	not_mentioned	released	unavailable
Opus 5.5	imcs21	calibration	10864960	symptom_264	10864960	0.025884	6.211668707896024	not_mentioned		not_mentioned	correct	ok	not_mentioned	released	unavailable
Opus 5.5	imcs21	calibration	10864960	symptom_265	10864960	0.025884	6.211668707896024	not_mentioned		not_mentioned	correct	ok	not_mentioned	released	unavailable
Opus 5.5	imcs21	calibration	10864960	symptom_266	10864960	0.025884	6.211668707896024	not_mentioned		not_mentioned	correct	ok	not_mentioned	released	unavailable
Opus 5.5	imcs21	calibration	10864960	symptom_267	10864960	0.025884	6.211668707896024	not_mentioned		not_mentioned	correct	ok	not_mentioned	released	unavailable
Opus 5.5	imcs21	calibration	10864960	symptom_268	10864960	0.025884	6.211668707896024	not_mentioned		not_mentioned	correct	ok	not_mentioned	released	unavailable
Opus 5.5	imcs21	calibration	10864960	symptom_269	10864960	0.025884	6.211668707896024	not_mentioned		not_mentioned	correct	ok	not_mentioned	released	unavailable
Opus 5.5	imcs21	calibration	10864960	symptom_270	10864960	0.025884	6.211668707896024	not_mentioned		not_mentioned	correct	ok	not_mentioned	released	unavailable
Opus 5.5	imcs21	calibration	10864960	symptom_271	10864960	0.025884	6.211668707896024	not_mentioned		not_mentioned	correct	ok	not_mentioned	released	unavailable
Opus 5.5	imcs21	calibration	10864960	symptom_272	10864960	0.025884	6.211668707896024	not_mentioned		not_mentioned	correct	ok	not_mentioned	released	unavailable
Opus 5.5	imcs21	calibration	10864960	symptom_273	10864960	0.025884	6.211668707896024	not_mentioned		not_mentioned	correct	ok	not_mentioned	released	unavailable
Opus 5.5	imcs21	calibration	10864960	symptom_274	10864960	0.025884	6.211668707896024	not_mentioned		not_mentioned	correct	ok	not_mentioned	released	unavailable
Opus 5.5	imcs21	calibration	10864960	symptom_275	10864960	0.025884	6.211668707896024	not_mentioned		not_mentioned	correct	ok	not_mentioned	released	unavailable
Opus 5.5	imcs21	calibration	10864960	symptom_276	10864960	0.025884	6.211668707896024	not_mentioned		not_mentioned	correct	ok	not_mentioned	released	unavailable
Opus 5.5	imcs21	calibration	10864960	symptom_277	10864960	0.025884	6.211668707896024	not_mentioned		not_mentioned	correct	ok	not_mentioned	released	unavailable
Opus 5.5	imcs21	calibration	10864960	symptom_278	10864960	0.025884	6.211668707896024	not_mentioned		not_mentioned	correct	ok	not_mentioned	released	unavailable
Opus 5.5	imcs21	calibration	10864960	symptom_279	10864960	0.025884	6.211668707896024	not_mentioned		not_mentioned	correct	ok	not_mentioned	released	unavailable
Opus 5.5	imcs21	calibration	10864960	symptom_280	10864960	0.025884	6.211668707896024	not_mentioned		not_mentioned	correct	ok	not_mentioned	released	unavailable
Opus 5.5	imcs21	calibration	10864960	symptom_281	10864960	0.025884	6.211668707896024	not_mentioned		not_mentioned	correct	ok	not_mentioned	released	unavailable
Opus 5.5	imcs21	calibration	10864960	symptom_282	10864960	0.025884	6.211668707896024	not_mentioned		not_mentioned	correct	ok	not_mentioned	released	unavailable
Opus 5.5	imcs21	calibration	10864960	symptom_283	10864960	0.025884	6.211668707896024	not_mentioned		not_mentioned	correct	ok	not_mentioned	released	unavailable
Opus 5.5	imcs21	calibration	10864960	symptom_284	10864960	0.025884	6.211668707896024	not_mentioned		not_mentioned	correct	ok	not_mentioned	released	unavailable
Opus 5.5	imcs21	calibration	10864960	symptom_285	10864960	0.025884	6.211668707896024	not_mentioned		not_mentioned	correct	ok	not_mentioned	released	unavailable
Opus 5.5	imcs21	calibration	10864960	symptom_286	10864960	0.025884	6.211668707896024	not_mentioned		not_mentioned	correct	ok	not_mentioned	released	unavailable
Opus 5.5	imcs21	calibration	10864960	symptom_287	10864960	0.025884	6.211668707896024	not_mentioned		not_mentioned	correct	ok	not_mentioned	released	unavailable
Opus 5.5	imcs21	calibration	10864960	symptom_288	10864960	0.025884	6.211668707896024	not_mentioned		not_mentioned	correct	ok	not_mentioned	released	unavailable
Opus 5.5	imcs21	calibration	10864960	symptom_289	10864960	0.025884	6.211668707896024	not_mentioned		not_mentioned	correct	ok	not_mentioned	released	unavailable
Opus 5.5	imcs21	calibration	10864960	symptom_290	10864960	0.025884	6.211668707896024	not_mentioned		not_mentioned	correct	ok	not_mentioned	released	unavailable
Opus 5.5	imcs21	calibration	10864960	symptom_291	10864960	0.025884	6.211668707896024	not_mentioned		not_mentioned	correct	ok	not_mentioned	released	unavailable
Opus 5.5	imcs21	calibration	10864960	symptom_292	10864960	0.025884	6.211668707896024	not_mentioned		not_mentioned	correct	ok	not_mentioned	released	unavailable
Opus 5.5	imcs21	calibration	10864960	symptom_293	10864960	0.025884	6.211668707896024	not_mentioned		not_mentioned	correct	ok	not_mentioned	released	unavailable
Opus 5.5	imcs21	calibration	10864960	symptom_294	10864960	0.025884	6.211668707896024	not_mentioned		not_mentioned	correct	ok	not_mentioned	released	unavailable
Opus 5.5	imcs21	calibration	10864960	symptom_295	10864960	0.025884	6.211668707896024	not_mentioned		not_mentioned	correct	ok	not_mentioned	released	unavailable
Opus 5.5	imcs21	calibration	10864960	symptom_296	10864960	0.025884	6.211668707896024	not_mentioned		not_mentioned	correct	ok	not_mentioned	released	unavailable
Opus 5.5	imcs21	calibration	10864960	symptom_297	10864960	0.025884	6.211668707896024	not_mentioned		not_mentioned	correct	ok	not_mentioned	released	unavailable
Opus 5.5	imcs21	calibration	10864960	symptom_298	10864960	0.025884	6.211668707896024	not_mentioned		not_mentioned	correct	ok	not_mentioned	released	unavailable
Opus 5.5	imcs21	calibration	10864960	symptom_299	10864960	0.025884	6.211668707896024	not_mentioned		not_mentioned	correct	ok	not_mentioned	released	unavailable
Opus 5.5	imcs21	calibration	10864960	symptom_300	10864960	0.025884	6.211668707896024	not_mentioned		not_mentioned	correct	ok	not_mentioned	released	unavailable
Opus 5.5	imcs21	calibration	10864960	symptom_301	10864960	0.025884	6.211668707896024	not_mentioned		not_mentioned	correct	ok	not_mentioned	released	unavailable
Opus 5.5	imcs21	calibration	10864960	symptom_302	10864960	0.025884	6.211668707896024	not_mentioned		not_mentioned	correct	ok	not_mentioned	released	unavailable
Opus 5.5	imcs21	calibration	10864960	symptom_303	10864960	0.025884	6.211668707896024	not_mentioned		not_mentioned	correct	ok	not_mentioned	released	unavailable
Opus 5.5	imcs21	calibration	10864960	symptom_304	10864960	0.025884	6.211668707896024	not_mentioned		not_mentioned	correct	ok	not_mentioned	released	unavailable
Opus 5.5	imcs21	calibration	10864960	symptom_305	10864960	0.025884	6.211668707896024	not_mentioned		not_mentioned	correct	ok	not_mentioned	released	unavailable
Opus 5.5	imcs21	calibration	10864960	symptom_306	10864960	0.025884	6.211668707896024	not_mentioned		not_mentioned	correct	ok	not_mentioned	released	unavailable
Opus 5.5	imcs21	calibration	10864960	symptom_307	10864960	0.025884	6.211668707896024	not_mentioned		not_mentioned	correct	ok	not_mentioned	released	unavailable
Opus 5.5	imcs21	calibration	10864960	symptom_308	10864960	0.025884	6.211668707896024	not_mentioned		not_mentioned	correct	ok	not_mentioned	released	unavailable
Opus 5.5	imcs21	calibration	10864960	symptom_309	10864960	0.025884	6.211668707896024	not_mentioned		not_mentioned	correct	ok	not_mentioned	released	unavailable
Opus 5.5	imcs21	calibration	10864960	symptom_310	10864960	0.025884	6.211668707896024	not_mentioned		not_mentioned	correct	ok	not_mentioned	released	unavailable
Opus 5.5	imcs21	calibration	10864960	symptom_311	10864960	0.025884	6.211668707896024	not_mentioned		not_mentioned	correct	ok	not_mentioned	released	unavailable
Opus 5.5	imcs21	calibration	10864960	symptom_312	10864960	0.025884	6.211668707896024	not_mentioned		not_mentioned	correct	ok	not_mentioned	released	unavailable
Opus 5.5	imcs21	calibration	10864960	symptom_313	10864960	0.025884	6.211668707896024	not_mentioned		not_mentioned	correct	ok	not_mentioned	released	unavailable
Opus 5.5	imcs21	calibration	10864960	symptom_314	10864960	0.025884	6.211668707896024	not_mentioned		not_mentioned	correct	ok	not_mentioned	released	unavailable
Opus 5.5	imcs21	calibration	10864960	symptom_315	10864960	0.025884	6.211668707896024	not_mentioned		not_mentioned	correct	ok	not_mentioned	released	unavailable
Opus 5.5	imcs21	calibration	10864960	symptom_316	10864960	0.025884	6.211668707896024	not_mentioned		not_mentioned	correct	ok	not_mentioned	released	unavailable
Opus 5.5	imcs21	calibration	10864960	symptom_317	10864960	0.025884	6.211668707896024	not_mentioned		not_mentioned	correct	ok	not_mentioned	released	unavailable
Opus 5.5	imcs21	calibration	10864960	symptom_318	10864960	0.025884	6.211668707896024	not_mentioned		not_mentioned	correct	ok	not_mentioned	released	unavailable
Opus 5.5	imcs21	calibration	10864960	symptom_319	10864960	0.025884	6.211668707896024	not_mentioned		not_mentioned	correct	ok	not_mentioned	released	unavailable
Opus 5.5	imcs21	calibration	10864960	symptom_320	10864960	0.025884	6.211668707896024	not_mentioned		not_mentioned	correct	ok	not_mentioned	released	unavailable
Opus 5.5	imcs21	calibration	10864960	symptom_321	10864960	0.025884	6.211668707896024	not_mentioned		not_mentioned	correct	ok	not_mentioned	released	unavailable
Opus 5.5	imcs21	calibration	10864960	symptom_322	10864960	0.025884	6.211668707896024	not_mentioned		not_mentioned	correct	ok	not_mentioned	released	unavailable
Opus 5.5	imcs21	calibration	10864960	symptom_323	10864960	0.025884	6.211668707896024	not_mentioned		not_mentioned	correct	ok	not_mentioned	released	unavailable
Opus 5.5	imcs21	calibration	10864960	symptom_324	10864960	0.025884	6.211668707896024	not_mentioned		not_mentioned	correct	ok	not_mentioned	released	unavailable
Opus 5.5	imcs21	calibration	10864960	symptom_325	10864960	0.025884	6.211668707896024	not_mentioned		not_mentioned	correct	ok	not_mentioned	released	unavailable
Opus 5.5	imcs21	calibration	10864960	symptom_326	10864960	0.025884	6.211668707896024	not_mentioned		not_mentioned	correct	ok	not_mentioned	released	unavailable
Opus 5.5	imcs21	calibration	10864960	symptom_327	10864960	0.025884	6.211668707896024	not_mentioned		not_mentioned	correct	ok	not_mentioned	released	unavailable
Opus 5.5	imcs21	calibration	10864960	symptom_328	10864960	0.025884	6.211668707896024	not_mentioned		not_mentioned	correct	ok	not_mentioned	released	unavailable
Opus 5.5	imcs21	calibration	10864960	symptom_329	10864960	0.025884	6.211668707896024	not_mentioned		not_mentioned	correct	ok	not_mentioned	released	unavailable
Opus 5.5	imcs21	calibration	10864960	symptom_330	10864960	0.025884	6.211668707896024	not_mentioned		not_mentioned	correct	ok	not_mentioned	released	unavailable
Opus 5.5	imcs21	calibration	10865903	symptom_000	10865903	0.015124	1.9470712500624359	not_mentioned		not_mentioned	correct	ok	not_mentioned	released	unavailable
Opus 5.5	imcs21	calibration	10865903	symptom_001	10865903	0.015124	1.9470712500624359	not_mentioned		not_mentioned	correct	ok	not_mentioned	released	unavailable
Opus 5.5	imcs21	calibration	10865903	symptom_002	10865903	0.015124	1.9470712500624359	not_mentioned		not_mentioned	correct	ok	not_mentioned	released	unavailable
Opus 5.5	imcs21	calibration	10865903	symptom_003	10865903	0.015124	1.9470712500624359	not_mentioned		not_mentioned	correct	ok	not_mentioned	released	unavailable
Opus 5.5	imcs21	calibration	10865903	symptom_004	10865903	0.015124	1.9470712500624359	not_mentioned		not_mentioned	correct	ok	not_mentioned	released	unavailable
Opus 5.5	imcs21	calibration	10865903	symptom_005	10865903	0.015124	1.9470712500624359	not_mentioned		not_mentioned	correct	ok	not_mentioned	released	unavailable
Opus 5.5	imcs21	calibration	10865903	symptom_006	10865903	0.015124	1.9470712500624359	not_mentioned		not_mentioned	correct	ok	not_mentioned	released	unavailable
Opus 5.5	imcs21	calibration	10865903	symptom_007	10865903	0.015124	1.9470712500624359	not_mentioned		not_mentioned	correct	ok	not_mentioned	released	unavailable
Opus 5.5	imcs21	calibration	10865903	symptom_008	10865903	0.015124	1.9470712500624359	negative	0.65	not_mentioned	incorrect	ok	not_mentioned	released	reported_percentage
Opus 5.5	imcs21	calibration	10865903	symptom_009	10865903	0.015124	1.9470712500624359	not_mentioned		not_mentioned	correct	ok	not_mentioned	released	unavailable
Opus 5.5	imcs21	calibration	10865903	symptom_010	10865903	0.015124	1.9470712500624359	not_mentioned		not_mentioned	correct	ok	not_mentioned	released	unavailable
Opus 5.5	imcs21	calibration	10865903	symptom_011	10865903	0.015124	1.9470712500624359	not_mentioned		not_mentioned	correct	ok	not_mentioned	released	unavailable
Opus 5.5	imcs21	calibration	10865903	symptom_012	10865903	0.015124	1.9470712500624359	not_mentioned		not_mentioned	correct	ok	not_mentioned	released	unavailable
Opus 5.5	imcs21	calibration	10865903	symptom_013	10865903	0.015124	1.9470712500624359	not_mentioned		not_mentioned	correct	ok	not_mentioned	released	unavailable
Opus 5.5	imcs21	calibration	10865903	symptom_014	10865903	0.015124	1.9470712500624359	not_mentioned		not_mentioned	correct	ok	not_mentioned	released	unavailable
Opus 5.5	imcs21	calibration	10865903	symptom_015	10865903	0.015124	1.9470712500624359	not_mentioned		not_mentioned	correct	ok	not_mentioned	released	unavailable
Opus 5.5	imcs21	calibration	10865903	symptom_016	10865903	0.015124	1.9470712500624359	not_mentioned		not_mentioned	correct	ok	not_mentioned	released	unavailable
Opus 5.5	imcs21	calibration	10865903	symptom_017	10865903	0.015124	1.9470712500624359	not_mentioned		not_mentioned	correct	ok	not_mentioned	released	unavailable
Opus 5.5	imcs21	calibration	10865903	symptom_018	10865903	0.015124	1.9470712500624359	not_mentioned		not_mentioned	correct	ok	not_mentioned	released	unavailable
Opus 5.5	imcs21	calibration	10865903	symptom_019	10865903	0.015124	1.9470712500624359	not_mentioned		not_mentioned	correct	ok	not_mentioned	released	unavailable
Opus 5.5	imcs21	calibration	10865903	symptom_020	10865903	0.015124	1.9470712500624359	positive	0.92	not_mentioned	incorrect	ok	not_mentioned	released	reported_percentage
Opus 5.5	imcs21	calibration	10865903	symptom_021	10865903	0.015124	1.9470712500624359	not_mentioned		not_mentioned	correct	ok	not_mentioned	released	unavailable
Opus 5.5	imcs21	calibration	10865903	symptom_022	10865903	0.015124	1.9470712500624359	not_mentioned		not_mentioned	correct	ok	not_mentioned	released	unavailable
Opus 5.5	imcs21	calibration	10865903	symptom_023	10865903	0.015124	1.9470712500624359	not_mentioned		not_mentioned	correct	ok	not_mentioned	released	unavailable
Opus 5.5	imcs21	calibration	10865903	symptom_024	10865903	0.015124	1.9470712500624359	not_mentioned		not_mentioned	correct	ok	not_mentioned	released	unavailable
Opus 5.5	imcs21	calibration	10865903	symptom_025	10865903	0.015124	1.9470712500624359	not_mentioned		not_mentioned	correct	ok	not_mentioned	released	unavailable
Opus 5.5	imcs21	calibration	10865903	symptom_026	10865903	0.015124	1.9470712500624359	not_mentioned		not_mentioned	correct	ok	not_mentioned	released	unavailable
Opus 5.5	imcs21	calibration	10865903	symptom_027	10865903	0.015124	1.9470712500624359	not_mentioned		not_mentioned	correct	ok	not_mentioned	released	unavailable
Opus 5.5	imcs21	calibration	10865903	symptom_028	10865903	0.015124	1.9470712500624359	not_mentioned		not_mentioned	correct	ok	not_mentioned	released	unavailable
Opus 5.5	imcs21	calibration	10865903	symptom_029	10865903	0.015124	1.9470712500624359	not_mentioned		not_mentioned	correct	ok	not_mentioned	released	unavailable
Opus 5.5	imcs21	calibration	10865903	symptom_030	10865903	0.015124	1.9470712500624359	not_mentioned		not_mentioned	correct	ok	not_mentioned	released	unavailable
Opus 5.5	imcs21	calibration	10865903	symptom_031	10865903	0.015124	1.9470712500624359	not_mentioned		not_mentioned	correct	ok	not_mentioned	released	unavailable
Opus 5.5	imcs21	calibration	10865903	symptom_032	10865903	0.015124	1.9470712500624359	not_mentioned		not_mentioned	correct	ok	not_mentioned	released	unavailable
Opus 5.5	imcs21	calibration	10865903	symptom_033	10865903	0.015124	1.9470712500624359	not_mentioned		not_mentioned	correct	ok	not_mentioned	released	unavailable
Opus 5.5	imcs21	calibration	10865903	symptom_034	10865903	0.015124	1.9470712500624359	not_mentioned		not_mentioned	correct	ok	not_mentioned	released	unavailable
Opus 5.5	imcs21	calibration	10865903	symptom_035	10865903	0.015124	1.9470712500624359	not_mentioned		not_mentioned	correct	ok	not_mentioned	released	unavailable
Opus 5.5	imcs21	calibration	10865903	symptom_036	10865903	0.015124	1.9470712500624359	not_mentioned		not_mentioned	correct	ok	not_mentioned	released	unavailable
Opus 5.5	imcs21	calibration	10865903	symptom_037	10865903	0.015124	1.9470712500624359	not_mentioned		not_mentioned	correct	ok	not_mentioned	released	unavailable
Opus 5.5	imcs21	calibration	10865903	symptom_038	10865903	0.015124	1.9470712500624359	not_mentioned		not_mentioned	correct	ok	not_mentioned	released	unavailable
Opus 5.5	imcs21	calibration	10865903	symptom_039	10865903	0.015124	1.9470712500624359	not_mentioned		not_mentioned	correct	ok	not_mentioned	released	unavailable
Opus 5.5	imcs21	calibration	10865903	symptom_040	10865903	0.015124	1.9470712500624359	not_mentioned		not_mentioned	correct	ok	not_mentioned	released	unavailable
Opus 5.5	imcs21	calibration	10865903	symptom_041	10865903	0.015124	1.9470712500624359	not_mentioned		not_mentioned	correct	ok	not_mentioned	released	unavailable
Opus 5.5	imcs21	calibration	10865903	symptom_042	10865903	0.015124	1.9470712500624359	not_mentioned		not_mentioned	correct	ok	not_mentioned	released	unavailable
Opus 5.5	imcs21	calibration	10865903	symptom_043	10865903	0.015124	1.9470712500624359	not_mentioned		not_mentioned	correct	ok	not_mentioned	released	unavailable
Opus 5.5	imcs21	calibration	10865903	symptom_044	10865903	0.015124	1.9470712500624359	not_mentioned		not_mentioned	correct	ok	not_mentioned	released	unavailable
Opus 5.5	imcs21	calibration	10865903	symptom_045	10865903	0.015124	1.9470712500624359	not_mentioned		not_mentioned	correct	ok	not_mentioned	released	unavailable
Opus 5.5	imcs21	calibration	10865903	symptom_046	10865903	0.015124	1.9470712500624359	not_mentioned		not_mentioned	correct	ok	not_mentioned	released	unavailable
Opus 5.5	imcs21	calibration	10865903	symptom_047	10865903	0.015124	1.9470712500624359	not_mentioned		not_mentioned	correct	ok	not_mentioned	released	unavailable
Opus 5.5	imcs21	calibration	10865903	symptom_048	10865903	0.015124	1.9470712500624359	not_mentioned		not_mentioned	correct	ok	not_mentioned	released	unavailable
Opus 5.5	imcs21	calibration	10865903	symptom_049	10865903	0.015124	1.9470712500624359	not_mentioned		not_mentioned	correct	ok	not_mentioned	released	unavailable
Opus 5.5	imcs21	calibration	10865903	symptom_050	10865903	0.015124	1.9470712500624359	not_mentioned		not_mentioned	correct	ok	not_mentioned	released	unavailable
Opus 5.5	imcs21	calibration	10865903	symptom_051	10865903	0.015124	1.9470712500624359	not_mentioned		not_mentioned	correct	ok	not_mentioned	released	unavailable
Opus 5.5	imcs21	calibration	10865903	symptom_052	10865903	0.015124	1.9470712500624359	not_mentioned		not_mentioned	correct	ok	not_mentioned	released	unavailable
Opus 5.5	imcs21	calibration	10865903	symptom_053	10865903	0.015124	1.9470712500624359	not_mentioned		not_mentioned	correct	ok	not_mentioned	released	unavailable
Opus 5.5	imcs21	calibration	10865903	symptom_054	10865903	0.015124	1.9470712500624359	not_mentioned		not_mentioned	correct	ok	not_mentioned	released	unavailable
Opus 5.5	imcs21	calibration	10865903	symptom_055	10865903	0.015124	1.9470712500624359	not_mentioned		not_mentioned	correct	ok	not_mentioned	released	unavailable
Opus 5.5	imcs21	calibration	10865903	symptom_056	10865903	0.015124	1.9470712500624359	not_mentioned		not_mentioned	correct	ok	not_mentioned	released	unavailable
Opus 5.5	imcs21	calibration	10865903	symptom_057	10865903	0.015124	1.9470712500624359	not_mentioned		not_mentioned	correct	ok	not_mentioned	released	unavailable
Opus 5.5	imcs21	calibration	10865903	symptom_058	10865903	0.015124	1.9470712500624359	not_mentioned		not_mentioned	correct	ok	not_mentioned	released	unavailable
Opus 5.5	imcs21	calibration	10865903	symptom_059	10865903	0.015124	1.9470712500624359	not_mentioned		not_mentioned	correct	ok	not_mentioned	released	unavailable
Opus 5.5	imcs21	calibration	10865903	symptom_060	10865903	0.015124	1.9470712500624359	not_mentioned		not_mentioned	correct	ok	not_mentioned	released	unavailable
Opus 5.5	imcs21	calibration	10865903	symptom_061	10865903	0.015124	1.9470712500624359	not_mentioned		not_mentioned	correct	ok	not_mentioned	released	unavailable
Opus 5.5	imcs21	calibration	10865903	symptom_062	10865903	0.015124	1.9470712500624359	not_mentioned		not_mentioned	correct	ok	not_mentioned	released	unavailable
Opus 5.5	imcs21	calibration	10865903	symptom_063	10865903	0.015124	1.9470712500624359	not_mentioned		not_mentioned	correct	ok	not_mentioned	released	unavailable
Opus 5.5	imcs21	calibration	10865903	symptom_064	10865903	0.015124	1.9470712500624359	not_mentioned		not_mentioned	correct	ok	not_mentioned	released	unavailable
Opus 5.5	imcs21	calibration	10865903	symptom_065	10865903	0.015124	1.9470712500624359	not_mentioned		not_mentioned	correct	ok	not_mentioned	released	unavailable
Opus 5.5	imcs21	calibration	10865903	symptom_066	10865903	0.015124	1.9470712500624359	not_mentioned		not_mentioned	correct	ok	not_mentioned	released	unavailable
Opus 5.5	imcs21	calibration	10865903	symptom_067	10865903	0.015124	1.9470712500624359	not_mentioned		not_mentioned	correct	ok	not_mentioned	released	unavailable
Opus 5.5	imcs21	calibration	10865903	symptom_068	10865903	0.015124	1.9470712500624359	not_mentioned		not_mentioned	correct	ok	not_mentioned	released	unavailable
Opus 5.5	imcs21	calibration	10865903	symptom_069	10865903	0.015124	1.9470712500624359	not_mentioned		not_mentioned	correct	ok	not_mentioned	released	unavailable
Opus 5.5	imcs21	calibration	10865903	symptom_070	10865903	0.015124	1.9470712500624359	not_mentioned		not_mentioned	correct	ok	not_mentioned	released	unavailable
Opus 5.5	imcs21	calibration	10865903	symptom_071	10865903	0.015124	1.9470712500624359	not_mentioned		not_mentioned	correct	ok	not_mentioned	released	unavailable
Opus 5.5	imcs21	calibration	10865903	symptom_072	10865903	0.015124	1.9470712500624359	not_mentioned		not_mentioned	correct	ok	not_mentioned	released	unavailable
Opus 5.5	imcs21	calibration	10865903	symptom_073	10865903	0.015124	1.9470712500624359	not_mentioned		not_mentioned	correct	ok	not_mentioned	released	unavailable
Opus 5.5	imcs21	calibration	10865903	symptom_074	10865903	0.015124	1.9470712500624359	not_mentioned		not_mentioned	correct	ok	not_mentioned	released	unavailable
Opus 5.5	imcs21	calibration	10865903	symptom_075	10865903	0.015124	1.9470712500624359	not_mentioned		not_mentioned	correct	ok	not_mentioned	released	unavailable
Opus 5.5	imcs21	calibration	10865903	symptom_076	10865903	0.015124	1.9470712500624359	not_mentioned		not_mentioned	correct	ok	not_mentioned	released	unavailable
Opus 5.5	imcs21	calibration	10865903	symptom_077	10865903	0.015124	1.9470712500624359	not_mentioned		not_mentioned	correct	ok	not_mentioned	released	unavailable
Opus 5.5	imcs21	calibration	10865903	symptom_078	10865903	0.015124	1.9470712500624359	not_mentioned		not_mentioned	correct	ok	not_mentioned	released	unavailable
Opus 5.5	imcs21	calibration	10865903	symptom_079	10865903	0.015124	1.9470712500624359	not_mentioned		not_mentioned	correct	ok	not_mentioned	released	unavailable
Opus 5.5	imcs21	calibration	10865903	symptom_080	10865903	0.015124	1.9470712500624359	not_mentioned		not_mentioned	correct	ok	not_mentioned	released	unavailable
Opus 5.5	imcs21	calibration	10865903	symptom_081	10865903	0.015124	1.9470712500624359	not_mentioned		not_mentioned	correct	ok	not_mentioned	released	unavailable
Opus 5.5	imcs21	calibration	10865903	symptom_082	10865903	0.015124	1.9470712500624359	not_mentioned		not_mentioned	correct	ok	not_mentioned	released	unavailable
Opus 5.5	imcs21	calibration	10865903	symptom_083	10865903	0.015124	1.9470712500624359	not_mentioned		not_mentioned	correct	ok	not_mentioned	released	unavailable
Opus 5.5	imcs21	calibration	10865903	symptom_084	10865903	0.015124	1.9470712500624359	not_mentioned		not_mentioned	correct	ok	not_mentioned	released	unavailable
Opus 5.5	imcs21	calibration	10865903	symptom_085	10865903	0.015124	1.9470712500624359	not_mentioned		not_mentioned	correct	ok	not_mentioned	released	unavailable
Opus 5.5	imcs21	calibration	10865903	symptom_086	10865903	0.015124	1.9470712500624359	not_mentioned		not_mentioned	correct	ok	not_mentioned	released	unavailable
Opus 5.5	imcs21	calibration	10865903	symptom_087	10865903	0.015124	1.9470712500624359	not_mentioned		not_mentioned	correct	ok	not_mentioned	released	unavailable
Opus 5.5	imcs21	calibration	10865903	symptom_088	10865903	0.015124	1.9470712500624359	not_mentioned		not_mentioned	correct	ok	not_mentioned	released	unavailable
Opus 5.5	imcs21	calibration	10865903	symptom_089	10865903	0.015124	1.9470712500624359	not_mentioned		not_mentioned	correct	ok	not_mentioned	released	unavailable
Opus 5.5	imcs21	calibration	10865903	symptom_090	10865903	0.015124	1.9470712500624359	not_mentioned		not_mentioned	correct	ok	not_mentioned	released	unavailable
Opus 5.5	imcs21	calibration	10865903	symptom_091	10865903	0.015124	1.9470712500624359	not_mentioned		not_mentioned	correct	ok	not_mentioned	released	unavailable
Opus 5.5	imcs21	calibration	10865903	symptom_092	10865903	0.015124	1.9470712500624359	not_mentioned		not_mentioned	correct	ok	not_mentioned	released	unavailable
Opus 5.5	imcs21	calibration	10865903	symptom_093	10865903	0.015124	1.9470712500624359	not_mentioned		not_mentioned	correct	ok	not_mentioned	released	unavailable
Opus 5.5	imcs21	calibration	10865903	symptom_094	10865903	0.015124	1.9470712500624359	not_mentioned		not_mentioned	correct	ok	not_mentioned	released	unavailable
Opus 5.5	imcs21	calibration	10865903	symptom_095	10865903	0.015124	1.9470712500624359	not_mentioned		not_mentioned	correct	ok	not_mentioned	released	unavailable
Opus 5.5	imcs21	calibration	10865903	symptom_096	10865903	0.015124	1.9470712500624359	not_mentioned		not_mentioned	correct	ok	not_mentioned	released	unavailable
Opus 5.5	imcs21	calibration	10865903	symptom_097	10865903	0.015124	1.9470712500624359	not_mentioned		not_mentioned	correct	ok	not_mentioned	released	unavailable
Opus 5.5	imcs21	calibration	10865903	symptom_098	10865903	0.015124	1.9470712500624359	not_mentioned		not_mentioned	correct	ok	not_mentioned	released	unavailable
Opus 5.5	imcs21	calibration	10865903	symptom_099	10865903	0.015124	1.9470712500624359	not_mentioned		not_mentioned	correct	ok	not_mentioned	released	unavailable
Opus 5.5	imcs21	calibration	10865903	symptom_100	10865903	0.015124	1.9470712500624359	not_mentioned		not_mentioned	correct	ok	not_mentioned	released	unavailable
Opus 5.5	imcs21	calibration	10865903	symptom_101	10865903	0.015124	1.9470712500624359	not_mentioned		not_mentioned	correct	ok	not_mentioned	released	unavailable
Opus 5.5	imcs21	calibration	10865903	symptom_102	10865903	0.015124	1.9470712500624359	not_mentioned		not_mentioned	correct	ok	not_mentioned	released	unavailable
Opus 5.5	imcs21	calibration	10865903	symptom_103	10865903	0.015124	1.9470712500624359	not_mentioned		not_mentioned	correct	ok	not_mentioned	released	unavailable
Opus 5.5	imcs21	calibration	10865903	symptom_104	10865903	0.015124	1.9470712500624359	not_mentioned		not_mentioned	correct	ok	not_mentioned	released	unavailable
Opus 5.5	imcs21	calibration	10865903	symptom_105	10865903	0.015124	1.9470712500624359	not_mentioned		not_mentioned	correct	ok	not_mentioned	released	unavailable
Opus 5.5	imcs21	calibration	10865903	symptom_106	10865903	0.015124	1.9470712500624359	not_mentioned		not_mentioned	correct	ok	not_mentioned	released	unavailable
Opus 5.5	imcs21	calibration	10865903	symptom_107	10865903	0.015124	1.9470712500624359	not_mentioned		not_mentioned	correct	ok	not_mentioned	released	unavailable
Opus 5.5	imcs21	calibration	10865903	symptom_108	10865903	0.015124	1.9470712500624359	not_mentioned		not_mentioned	correct	ok	not_mentioned	released	unavailable
Opus 5.5	imcs21	calibration	10865903	symptom_109	10865903	0.015124	1.9470712500624359	not_mentioned		not_mentioned	correct	ok	not_mentioned	released	unavailable
Opus 5.5	imcs21	calibration	10865903	symptom_110	10865903	0.015124	1.9470712500624359	not_mentioned		not_mentioned	correct	ok	not_mentioned	released	unavailable
Opus 5.5	imcs21	calibration	10865903	symptom_111	10865903	0.015124	1.9470712500624359	not_mentioned		not_mentioned	correct	ok	not_mentioned	released	unavailable
Opus 5.5	imcs21	calibration	10865903	symptom_112	10865903	0.015124	1.9470712500624359	not_mentioned		not_mentioned	correct	ok	not_mentioned	released	unavailable
Opus 5.5	imcs21	calibration	10865903	symptom_113	10865903	0.015124	1.9470712500624359	not_mentioned		not_mentioned	correct	ok	not_mentioned	released	unavailable
Opus 5.5	imcs21	calibration	10865903	symptom_114	10865903	0.015124	1.9470712500624359	not_mentioned		not_mentioned	correct	ok	not_mentioned	released	unavailable
Opus 5.5	imcs21	calibration	10865903	symptom_115	10865903	0.015124	1.9470712500624359	not_mentioned		not_mentioned	correct	ok	not_mentioned	released	unavailable
Opus 5.5	imcs21	calibration	10865903	symptom_116	10865903	0.015124	1.9470712500624359	not_mentioned		not_mentioned	correct	ok	not_mentioned	released	unavailable
Opus 5.5	imcs21	calibration	10865903	symptom_117	10865903	0.015124	1.9470712500624359	not_mentioned		not_mentioned	correct	ok	not_mentioned	released	unavailable
Opus 5.5	imcs21	calibration	10865903	symptom_118	10865903	0.015124	1.9470712500624359	not_mentioned		not_mentioned	correct	ok	not_mentioned	released	unavailable
Opus 5.5	imcs21	calibration	10865903	symptom_119	10865903	0.015124	1.9470712500624359	not_mentioned		not_mentioned	correct	ok	not_mentioned	released	unavailable
Opus 5.5	imcs21	calibration	10865903	symptom_120	10865903	0.015124	1.9470712500624359	not_mentioned		not_mentioned	correct	ok	not_mentioned	released	unavailable
Opus 5.5	imcs21	calibration	10865903	symptom_121	10865903	0.015124	1.9470712500624359	not_mentioned		not_mentioned	correct	ok	not_mentioned	released	unavailable
Opus 5.5	imcs21	calibration	10865903	symptom_122	10865903	0.015124	1.9470712500624359	not_mentioned		not_mentioned	correct	ok	not_mentioned	released	unavailable
Opus 5.5	imcs21	calibration	10865903	symptom_123	10865903	0.015124	1.9470712500624359	not_mentioned		not_mentioned	correct	ok	not_mentioned	released	unavailable
Opus 5.5	imcs21	calibration	10865903	symptom_124	10865903	0.015124	1.9470712500624359	positive	0.75	not_mentioned	incorrect	ok	not_mentioned	released	reported_percentage
Opus 5.5	imcs21	calibration	10865903	symptom_125	10865903	0.015124	1.9470712500624359	not_mentioned		not_mentioned	correct	ok	not_mentioned	released	unavailable
Opus 5.5	imcs21	calibration	10865903	symptom_126	10865903	0.015124	1.9470712500624359	not_mentioned		not_mentioned	correct	ok	not_mentioned	released	unavailable
Opus 5.5	imcs21	calibration	10865903	symptom_127	10865903	0.015124	1.9470712500624359	not_mentioned		not_mentioned	correct	ok	not_mentioned	released	unavailable
Opus 5.5	imcs21	calibration	10865903	symptom_128	10865903	0.015124	1.9470712500624359	not_mentioned		not_mentioned	correct	ok	not_mentioned	released	unavailable
Opus 5.5	imcs21	calibration	10865903	symptom_129	10865903	0.015124	1.9470712500624359	not_mentioned		not_mentioned	correct	ok	not_mentioned	released	unavailable
Opus 5.5	imcs21	calibration	10865903	symptom_130	10865903	0.015124	1.9470712500624359	not_mentioned		not_mentioned	correct	ok	not_mentioned	released	unavailable
Opus 5.5	imcs21	calibration	10865903	symptom_131	10865903	0.015124	1.9470712500624359	not_mentioned		not_mentioned	correct	ok	not_mentioned	released	unavailable
Opus 5.5	imcs21	calibration	10865903	symptom_132	10865903	0.015124	1.9470712500624359	not_mentioned		not_mentioned	correct	ok	not_mentioned	released	unavailable
Opus 5.5	imcs21	calibration	10865903	symptom_133	10865903	0.015124	1.9470712500624359	not_mentioned		not_mentioned	correct	ok	not_mentioned	released	unavailable
Opus 5.5	imcs21	calibration	10865903	symptom_134	10865903	0.015124	1.9470712500624359	not_mentioned		not_mentioned	correct	ok	not_mentioned	released	unavailable
Opus 5.5	imcs21	calibration	10865903	symptom_135	10865903	0.015124	1.9470712500624359	not_mentioned		not_mentioned	correct	ok	not_mentioned	released	unavailable
Opus 5.5	imcs21	calibration	10865903	symptom_136	10865903	0.015124	1.9470712500624359	not_mentioned		not_mentioned	correct	ok	not_mentioned	released	unavailable
Opus 5.5	imcs21	calibration	10865903	symptom_137	10865903	0.015124	1.9470712500624359	not_mentioned		not_mentioned	correct	ok	not_mentioned	released	unavailable
Opus 5.5	imcs21	calibration	10865903	symptom_138	10865903	0.015124	1.9470712500624359	not_mentioned		not_mentioned	correct	ok	not_mentioned	released	unavailable
Opus 5.5	imcs21	calibration	10865903	symptom_139	10865903	0.015124	1.9470712500624359	not_mentioned		not_mentioned	correct	ok	not_mentioned	released	unavailable
Opus 5.5	imcs21	calibration	10865903	symptom_140	10865903	0.015124	1.9470712500624359	not_mentioned		not_mentioned	correct	ok	not_mentioned	released	unavailable
Opus 5.5	imcs21	calibration	10865903	symptom_141	10865903	0.015124	1.9470712500624359	not_mentioned		not_mentioned	correct	ok	not_mentioned	released	unavailable
Opus 5.5	imcs21	calibration	10865903	symptom_142	10865903	0.015124	1.9470712500624359	not_mentioned		not_mentioned	correct	ok	not_mentioned	released	unavailable
Opus 5.5	imcs21	calibration	10865903	symptom_143	10865903	0.015124	1.9470712500624359	not_mentioned		not_mentioned	correct	ok	not_mentioned	released	unavailable
Opus 5.5	imcs21	calibration	10865903	symptom_144	10865903	0.015124	1.9470712500624359	not_mentioned		not_mentioned	correct	ok	not_mentioned	released	unavailable
Opus 5.5	imcs21	calibration	10865903	symptom_145	10865903	0.015124	1.9470712500624359	not_mentioned		not_mentioned	correct	ok	not_mentioned	released	unavailable
Opus 5.5	imcs21	calibration	10865903	symptom_146	10865903	0.015124	1.9470712500624359	not_mentioned		not_mentioned	correct	ok	not_mentioned	released	unavailable
Opus 5.5	imcs21	calibration	10865903	symptom_147	10865903	0.015124	1.9470712500624359	not_mentioned		not_mentioned	correct	ok	not_mentioned	released	unavailable
Opus 5.5	imcs21	calibration	10865903	symptom_148	10865903	0.015124	1.9470712500624359	not_mentioned		not_mentioned	correct	ok	not_mentioned	released	unavailable
Opus 5.5	imcs21	calibration	10865903	symptom_149	10865903	0.015124	1.9470712500624359	not_mentioned		not_mentioned	correct	ok	not_mentioned	released	unavailable
Opus 5.5	imcs21	calibration	10865903	symptom_150	10865903	0.015124	1.9470712500624359	not_mentioned		not_mentioned	correct	ok	not_mentioned	released	unavailable
Opus 5.5	imcs21	calibration	10865903	symptom_151	10865903	0.015124	1.9470712500624359	not_mentioned		not_mentioned	correct	ok	not_mentioned	released	unavailable
Opus 5.5	imcs21	calibration	10865903	symptom_152	10865903	0.015124	1.9470712500624359	not_mentioned		not_mentioned	correct	ok	not_mentioned	released	unavailable
Opus 5.5	imcs21	calibration	10865903	symptom_153	10865903	0.015124	1.9470712500624359	not_mentioned		not_mentioned	correct	ok	not_mentioned	released	unavailable
Opus 5.5	imcs21	calibration	10865903	symptom_154	10865903	0.015124	1.9470712500624359	not_mentioned		not_mentioned	correct	ok	not_mentioned	released	unavailable
Opus 5.5	imcs21	calibration	10865903	symptom_155	10865903	0.015124	1.9470712500624359	not_mentioned		not_mentioned	correct	ok	not_mentioned	released	unavailable
Opus 5.5	imcs21	calibration	10865903	symptom_156	10865903	0.015124	1.9470712500624359	not_mentioned		not_mentioned	correct	ok	not_mentioned	released	unavailable
Opus 5.5	imcs21	calibration	10865903	symptom_157	10865903	0.015124	1.9470712500624359	not_mentioned		not_mentioned	correct	ok	not_mentioned	released	unavailable
Opus 5.5	imcs21	calibration	10865903	symptom_158	10865903	0.015124	1.9470712500624359	not_mentioned		not_mentioned	correct	ok	not_mentioned	released	unavailable
Opus 5.5	imcs21	calibration	10865903	symptom_159	10865903	0.015124	1.9470712500624359	not_mentioned		not_mentioned	correct	ok	not_mentioned	released	unavailable
Opus 5.5	imcs21	calibration	10865903	symptom_160	10865903	0.015124	1.9470712500624359	not_mentioned		not_mentioned	correct	ok	not_mentioned	released	unavailable
Opus 5.5	imcs21	calibration	10865903	symptom_161	10865903	0.015124	1.9470712500624359	not_mentioned		not_mentioned	correct	ok	not_mentioned	released	unavailable
Opus 5.5	imcs21	calibration	10865903	symptom_162	10865903	0.015124	1.9470712500624359	not_mentioned		not_mentioned	correct	ok	not_mentioned	released	unavailable
Opus 5.5	imcs21	calibration	10865903	symptom_163	10865903	0.015124	1.9470712500624359	not_mentioned		not_mentioned	correct	ok	not_mentioned	released	unavailable
Opus 5.5	imcs21	calibration	10865903	symptom_164	10865903	0.015124	1.9470712500624359	not_mentioned		not_mentioned	correct	ok	not_mentioned	released	unavailable
Opus 5.5	imcs21	calibration	10865903	symptom_165	10865903	0.015124	1.9470712500624359	not_mentioned		not_mentioned	correct	ok	not_mentioned	released	unavailable
Opus 5.5	imcs21	calibration	10865903	symptom_166	10865903	0.015124	1.9470712500624359	not_mentioned		not_mentioned	correct	ok	not_mentioned	released	unavailable
Opus 5.5	imcs21	calibration	10865903	symptom_167	10865903	0.015124	1.9470712500624359	not_mentioned		not_mentioned	correct	ok	not_mentioned	released	unavailable
Opus 5.5	imcs21	calibration	10865903	symptom_168	10865903	0.015124	1.9470712500624359	positive	0.82	not_mentioned	incorrect	ok	not_mentioned	released	reported_percentage
Opus 5.5	imcs21	calibration	10865903	symptom_169	10865903	0.015124	1.9470712500624359	not_mentioned		not_mentioned	correct	ok	not_mentioned	released	unavailable
Opus 5.5	imcs21	calibration	10865903	symptom_170	10865903	0.015124	1.9470712500624359	not_mentioned		not_mentioned	correct	ok	not_mentioned	released	unavailable
Opus 5.5	imcs21	calibration	10865903	symptom_171	10865903	0.015124	1.9470712500624359	not_mentioned		not_mentioned	correct	ok	not_mentioned	released	unavailable
Opus 5.5	imcs21	calibration	10865903	symptom_172	10865903	0.015124	1.9470712500624359	not_mentioned		not_mentioned	correct	ok	not_mentioned	released	unavailable
Opus 5.5	imcs21	calibration	10865903	symptom_173	10865903	0.015124	1.9470712500624359	not_mentioned		not_mentioned	correct	ok	not_mentioned	released	unavailable
Opus 5.5	imcs21	calibration	10865903	symptom_174	10865903	0.015124	1.9470712500624359	not_mentioned		not_mentioned	correct	ok	not_mentioned	released	unavailable
Opus 5.5	imcs21	calibration	10865903	symptom_175	10865903	0.015124	1.9470712500624359	not_mentioned		not_mentioned	correct	ok	not_mentioned	released	unavailable
Opus 5.5	imcs21	calibration	10865903	symptom_176	10865903	0.015124	1.9470712500624359	not_mentioned		not_mentioned	correct	ok	not_mentioned	released	unavailable
Opus 5.5	imcs21	calibration	10865903	symptom_177	10865903	0.015124	1.9470712500624359	not_mentioned		not_mentioned	correct	ok	not_mentioned	released	unavailable
Opus 5.5	imcs21	calibration	10865903	symptom_178	10865903	0.015124	1.9470712500624359	not_mentioned		not_mentioned	correct	ok	not_mentioned	released	unavailable
Opus 5.5	imcs21	calibration	10865903	symptom_179	10865903	0.015124	1.9470712500624359	not_mentioned		not_mentioned	correct	ok	not_mentioned	released	unavailable
Opus 5.5	imcs21	calibration	10865903	symptom_180	10865903	0.015124	1.9470712500624359	not_mentioned		not_mentioned	correct	ok	not_mentioned	released	unavailable
Opus 5.5	imcs21	calibration	10865903	symptom_181	10865903	0.015124	1.9470712500624359	not_mentioned		not_mentioned	correct	ok	not_mentioned	released	unavailable
Opus 5.5	imcs21	calibration	10865903	symptom_182	10865903	0.015124	1.9470712500624359	not_mentioned		not_mentioned	correct	ok	not_mentioned	released	unavailable
Opus 5.5	imcs21	calibration	10865903	symptom_183	10865903	0.015124	1.9470712500624359	not_mentioned		not_mentioned	correct	ok	not_mentioned	released	unavailable
Opus 5.5	imcs21	calibration	10865903	symptom_184	10865903	0.015124	1.9470712500624359	not_mentioned		not_mentioned	correct	ok	not_mentioned	released	unavailable
Opus 5.5	imcs21	calibration	10865903	symptom_185	10865903	0.015124	1.9470712500624359	not_mentioned		not_mentioned	correct	ok	not_mentioned	released	unavailable
Opus 5.5	imcs21	calibration	10865903	symptom_186	10865903	0.015124	1.9470712500624359	not_mentioned		not_mentioned	correct	ok	not_mentioned	released	unavailable
Opus 5.5	imcs21	calibration	10865903	symptom_187	10865903	0.015124	1.9470712500624359	not_mentioned		not_mentioned	correct	ok	not_mentioned	released	unavailable
Opus 5.5	imcs21	calibration	10865903	symptom_188	10865903	0.015124	1.9470712500624359	not_mentioned		not_mentioned	correct	ok	not_mentioned	released	unavailable
Opus 5.5	imcs21	calibration	10865903	symptom_189	10865903	0.015124	1.9470712500624359	not_mentioned		not_mentioned	correct	ok	not_mentioned	released	unavailable
Opus 5.5	imcs21	calibration	10865903	symptom_190	10865903	0.015124	1.9470712500624359	not_mentioned		not_mentioned	correct	ok	not_mentioned	released	unavailable
Opus 5.5	imcs21	calibration	10865903	symptom_191	10865903	0.015124	1.9470712500624359	not_mentioned		not_mentioned	correct	ok	not_mentioned	released	unavailable
Opus 5.5	imcs21	calibration	10865903	symptom_192	10865903	0.015124	1.9470712500624359	not_mentioned		not_mentioned	correct	ok	not_mentioned	released	unavailable
Opus 5.5	imcs21	calibration	10865903	symptom_193	10865903	0.015124	1.9470712500624359	not_mentioned		not_mentioned	correct	ok	not_mentioned	released	unavailable
Opus 5.5	imcs21	calibration	10865903	symptom_194	10865903	0.015124	1.9470712500624359	not_mentioned		not_mentioned	correct	ok	not_mentioned	released	unavailable
Opus 5.5	imcs21	calibration	10865903	symptom_195	10865903	0.015124	1.9470712500624359	not_mentioned		not_mentioned	correct	ok	not_mentioned	released	unavailable
Opus 5.5	imcs21	calibration	10865903	symptom_196	10865903	0.015124	1.9470712500624359	not_mentioned		not_mentioned	correct	ok	not_mentioned	released	unavailable
Opus 5.5	imcs21	calibration	10865903	symptom_197	10865903	0.015124	1.9470712500624359	not_mentioned		not_mentioned	correct	ok	not_mentioned	released	unavailable
Opus 5.5	imcs21	calibration	10865903	symptom_198	10865903	0.015124	1.9470712500624359	not_mentioned		not_mentioned	correct	ok	not_mentioned	released	unavailable
Opus 5.5	imcs21	calibration	10865903	symptom_199	10865903	0.015124	1.9470712500624359	not_mentioned		not_mentioned	correct	ok	not_mentioned	released	unavailable
Opus 5.5	imcs21	calibration	10865903	symptom_200	10865903	0.015124	1.9470712500624359	not_mentioned		not_mentioned	correct	ok	not_mentioned	released	unavailable
Opus 5.5	imcs21	calibration	10865903	symptom_201	10865903	0.015124	1.9470712500624359	not_mentioned		not_mentioned	correct	ok	not_mentioned	released	unavailable
Opus 5.5	imcs21	calibration	10865903	symptom_202	10865903	0.015124	1.9470712500624359	not_mentioned		not_mentioned	correct	ok	not_mentioned	released	unavailable
Opus 5.5	imcs21	calibration	10865903	symptom_203	10865903	0.015124	1.9470712500624359	not_mentioned		not_mentioned	correct	ok	not_mentioned	released	unavailable
Opus 5.5	imcs21	calibration	10865903	symptom_204	10865903	0.015124	1.9470712500624359	not_mentioned		not_mentioned	correct	ok	not_mentioned	released	unavailable
Opus 5.5	imcs21	calibration	10865903	symptom_205	10865903	0.015124	1.9470712500624359	not_mentioned		not_mentioned	correct	ok	not_mentioned	released	unavailable
Opus 5.5	imcs21	calibration	10865903	symptom_206	10865903	0.015124	1.9470712500624359	not_mentioned		not_mentioned	correct	ok	not_mentioned	released	unavailable
Opus 5.5	imcs21	calibration	10865903	symptom_207	10865903	0.015124	1.9470712500624359	not_mentioned		not_mentioned	correct	ok	not_mentioned	released	unavailable
Opus 5.5	imcs21	calibration	10865903	symptom_208	10865903	0.015124	1.9470712500624359	not_mentioned		not_mentioned	correct	ok	not_mentioned	released	unavailable
Opus 5.5	imcs21	calibration	10865903	symptom_209	10865903	0.015124	1.9470712500624359	not_mentioned		not_mentioned	correct	ok	not_mentioned	released	unavailable
Opus 5.5	imcs21	calibration	10865903	symptom_210	10865903	0.015124	1.9470712500624359	not_mentioned		not_mentioned	correct	ok	not_mentioned	released	unavailable
Opus 5.5	imcs21	calibration	10865903	symptom_211	10865903	0.015124	1.9470712500624359	not_mentioned		not_mentioned	correct	ok	not_mentioned	released	unavailable
Opus 5.5	imcs21	calibration	10865903	symptom_212	10865903	0.015124	1.9470712500624359	not_mentioned		not_mentioned	correct	ok	not_mentioned	released	unavailable
Opus 5.5	imcs21	calibration	10865903	symptom_213	10865903	0.015124	1.9470712500624359	not_mentioned		not_mentioned	correct	ok	not_mentioned	released	unavailable
Opus 5.5	imcs21	calibration	10865903	symptom_214	10865903	0.015124	1.9470712500624359	not_mentioned		not_mentioned	correct	ok	not_mentioned	released	unavailable
Opus 5.5	imcs21	calibration	10865903	symptom_215	10865903	0.015124	1.9470712500624359	not_mentioned		not_mentioned	correct	ok	not_mentioned	released	unavailable
Opus 5.5	imcs21	calibration	10865903	symptom_216	10865903	0.015124	1.9470712500624359	not_mentioned		not_mentioned	correct	ok	not_mentioned	released	unavailable
Opus 5.5	imcs21	calibration	10865903	symptom_217	10865903	0.015124	1.9470712500624359	not_mentioned		not_mentioned	correct	ok	not_mentioned	released	unavailable
Opus 5.5	imcs21	calibration	10865903	symptom_218	10865903	0.015124	1.9470712500624359	not_mentioned		not_mentioned	correct	ok	not_mentioned	released	unavailable
Opus 5.5	imcs21	calibration	10865903	symptom_219	10865903	0.015124	1.9470712500624359	not_mentioned		not_mentioned	correct	ok	not_mentioned	released	unavailable
Opus 5.5	imcs21	calibration	10865903	symptom_220	10865903	0.015124	1.9470712500624359	not_mentioned		not_mentioned	correct	ok	not_mentioned	released	unavailable
Opus 5.5	imcs21	calibration	10865903	symptom_221	10865903	0.015124	1.9470712500624359	not_mentioned		not_mentioned	correct	ok	not_mentioned	released	unavailable
Opus 5.5	imcs21	calibration	10865903	symptom_222	10865903	0.015124	1.9470712500624359	not_mentioned		not_mentioned	correct	ok	not_mentioned	released	unavailable
Opus 5.5	imcs21	calibration	10865903	symptom_223	10865903	0.015124	1.9470712500624359	not_mentioned		not_mentioned	correct	ok	not_mentioned	released	unavailable
Opus 5.5	imcs21	calibration	10865903	symptom_224	10865903	0.015124	1.9470712500624359	not_mentioned		not_mentioned	correct	ok	not_mentioned	released	unavailable
Opus 5.5	imcs21	calibration	10865903	symptom_225	10865903	0.015124	1.9470712500624359	not_mentioned		not_mentioned	correct	ok	not_mentioned	released	unavailable
Opus 5.5	imcs21	calibration	10865903	symptom_226	10865903	0.015124	1.9470712500624359	not_mentioned		not_mentioned	correct	ok	not_mentioned	released	unavailable
Opus 5.5	imcs21	calibration	10865903	symptom_227	10865903	0.015124	1.9470712500624359	not_mentioned		not_mentioned	correct	ok	not_mentioned	released	unavailable
Opus 5.5	imcs21	calibration	10865903	symptom_228	10865903	0.015124	1.9470712500624359	not_mentioned		not_mentioned	correct	ok	not_mentioned	released	unavailable
Opus 5.5	imcs21	calibration	10865903	symptom_229	10865903	0.015124	1.9470712500624359	not_mentioned		not_mentioned	correct	ok	not_mentioned	released	unavailable
Opus 5.5	imcs21	calibration	10865903	symptom_230	10865903	0.015124	1.9470712500624359	not_mentioned		not_mentioned	correct	ok	not_mentioned	released	unavailable
Opus 5.5	imcs21	calibration	10865903	symptom_231	10865903	0.015124	1.9470712500624359	not_mentioned		not_mentioned	correct	ok	not_mentioned	released	unavailable
Opus 5.5	imcs21	calibration	10865903	symptom_232	10865903	0.015124	1.9470712500624359	not_mentioned		not_mentioned	correct	ok	not_mentioned	released	unavailable
Opus 5.5	imcs21	calibration	10865903	symptom_233	10865903	0.015124	1.9470712500624359	not_mentioned		not_mentioned	correct	ok	not_mentioned	released	unavailable
Opus 5.5	imcs21	calibration	10865903	symptom_234	10865903	0.015124	1.9470712500624359	not_mentioned		not_mentioned	correct	ok	not_mentioned	released	unavailable
Opus 5.5	imcs21	calibration	10865903	symptom_235	10865903	0.015124	1.9470712500624359	not_mentioned		not_mentioned	correct	ok	not_mentioned	released	unavailable
Opus 5.5	imcs21	calibration	10865903	symptom_236	10865903	0.015124	1.9470712500624359	not_mentioned		not_mentioned	correct	ok	not_mentioned	released	unavailable
Opus 5.5	imcs21	calibration	10865903	symptom_237	10865903	0.015124	1.9470712500624359	not_mentioned		not_mentioned	correct	ok	not_mentioned	released	unavailable
Opus 5.5	imcs21	calibration	10865903	symptom_238	10865903	0.015124	1.9470712500624359	not_mentioned		not_mentioned	correct	ok	not_mentioned	released	unavailable
Opus 5.5	imcs21	calibration	10865903	symptom_239	10865903	0.015124	1.9470712500624359	not_mentioned		not_mentioned	correct	ok	not_mentioned	released	unavailable
Opus 5.5	imcs21	calibration	10865903	symptom_240	10865903	0.015124	1.9470712500624359	not_mentioned		not_mentioned	correct	ok	not_mentioned	released	unavailable
Opus 5.5	imcs21	calibration	10865903	symptom_241	10865903	0.015124	1.9470712500624359	not_mentioned		not_mentioned	correct	ok	not_mentioned	released	unavailable
Opus 5.5	imcs21	calibration	10865903	symptom_242	10865903	0.015124	1.9470712500624359	not_mentioned		not_mentioned	correct	ok	not_mentioned	released	unavailable
Opus 5.5	imcs21	calibration	10865903	symptom_243	10865903	0.015124	1.9470712500624359	not_mentioned		not_mentioned	correct	ok	not_mentioned	released	unavailable
Opus 5.5	imcs21	calibration	10865903	symptom_244	10865903	0.015124	1.9470712500624359	not_mentioned		not_mentioned	correct	ok	not_mentioned	released	unavailable
Opus 5.5	imcs21	calibration	10865903	symptom_245	10865903	0.015124	1.9470712500624359	not_mentioned		not_mentioned	correct	ok	not_mentioned	released	unavailable
Opus 5.5	imcs21	calibration	10865903	symptom_246	10865903	0.015124	1.9470712500624359	not_mentioned		not_mentioned	correct	ok	not_mentioned	released	unavailable
Opus 5.5	imcs21	calibration	10865903	symptom_247	10865903	0.015124	1.9470712500624359	not_mentioned		not_mentioned	correct	ok	not_mentioned	released	unavailable
Opus 5.5	imcs21	calibration	10865903	symptom_248	10865903	0.015124	1.9470712500624359	not_mentioned		not_mentioned	correct	ok	not_mentioned	released	unavailable
Opus 5.5	imcs21	calibration	10865903	symptom_249	10865903	0.015124	1.9470712500624359	not_mentioned		not_mentioned	correct	ok	not_mentioned	released	unavailable
Opus 5.5	imcs21	calibration	10865903	symptom_250	10865903	0.015124	1.9470712500624359	not_mentioned		not_mentioned	correct	ok	not_mentioned	released	unavailable
Opus 5.5	imcs21	calibration	10865903	symptom_251	10865903	0.015124	1.9470712500624359	not_mentioned		not_mentioned	correct	ok	not_mentioned	released	unavailable
Opus 5.5	imcs21	calibration	10865903	symptom_252	10865903	0.015124	1.9470712500624359	not_mentioned		not_mentioned	correct	ok	not_mentioned	released	unavailable
Opus 5.5	imcs21	calibration	10865903	symptom_253	10865903	0.015124	1.9470712500624359	not_mentioned		not_mentioned	correct	ok	not_mentioned	released	unavailable
Opus 5.5	imcs21	calibration	10865903	symptom_254	10865903	0.015124	1.9470712500624359	not_mentioned		not_mentioned	correct	ok	not_mentioned	released	unavailable
Opus 5.5	imcs21	calibration	10865903	symptom_255	10865903	0.015124	1.9470712500624359	not_mentioned		not_mentioned	correct	ok	not_mentioned	released	unavailable
Opus 5.5	imcs21	calibration	10865903	symptom_256	10865903	0.015124	1.9470712500624359	not_mentioned		not_mentioned	correct	ok	not_mentioned	released	unavailable
Opus 5.5	imcs21	calibration	10865903	symptom_257	10865903	0.015124	1.9470712500624359	not_mentioned		not_mentioned	correct	ok	not_mentioned	released	unavailable
Opus 5.5	imcs21	calibration	10865903	symptom_258	10865903	0.015124	1.9470712500624359	not_mentioned		not_mentioned	correct	ok	not_mentioned	released	unavailable
Opus 5.5	imcs21	calibration	10865903	symptom_259	10865903	0.015124	1.9470712500624359	not_mentioned		not_mentioned	correct	ok	not_mentioned	released	unavailable
Opus 5.5	imcs21	calibration	10865903	symptom_260	10865903	0.015124	1.9470712500624359	not_mentioned		not_mentioned	correct	ok	not_mentioned	released	unavailable
Opus 5.5	imcs21	calibration	10865903	symptom_261	10865903	0.015124	1.9470712500624359	not_mentioned		not_mentioned	correct	ok	not_mentioned	released	unavailable
Opus 5.5	imcs21	calibration	10865903	symptom_262	10865903	0.015124	1.9470712500624359	not_mentioned		not_mentioned	correct	ok	not_mentioned	released	unavailable
Opus 5.5	imcs21	calibration	10865903	symptom_263	10865903	0.015124	1.9470712500624359	not_mentioned		not_mentioned	correct	ok	not_mentioned	released	unavailable
Opus 5.5	imcs21	calibration	10865903	symptom_264	10865903	0.015124	1.9470712500624359	not_mentioned		not_mentioned	correct	ok	not_mentioned	released	unavailable
Opus 5.5	imcs21	calibration	10865903	symptom_265	10865903	0.015124	1.9470712500624359	not_mentioned		not_mentioned	correct	ok	not_mentioned	released	unavailable
Opus 5.5	imcs21	calibration	10865903	symptom_266	10865903	0.015124	1.9470712500624359	not_mentioned		not_mentioned	correct	ok	not_mentioned	released	unavailable
Opus 5.5	imcs21	calibration	10865903	symptom_267	10865903	0.015124	1.9470712500624359	not_mentioned		not_mentioned	correct	ok	not_mentioned	released	unavailable
Opus 5.5	imcs21	calibration	10865903	symptom_268	10865903	0.015124	1.9470712500624359	not_mentioned		not_mentioned	correct	ok	not_mentioned	released	unavailable
Opus 5.5	imcs21	calibration	10865903	symptom_269	10865903	0.015124	1.9470712500624359	not_mentioned		not_mentioned	correct	ok	not_mentioned	released	unavailable
Opus 5.5	imcs21	calibration	10865903	symptom_270	10865903	0.015124	1.9470712500624359	not_mentioned		not_mentioned	correct	ok	not_mentioned	released	unavailable
Opus 5.5	imcs21	calibration	10865903	symptom_271	10865903	0.015124	1.9470712500624359	not_mentioned		not_mentioned	correct	ok	not_mentioned	released	unavailable
Opus 5.5	imcs21	calibration	10865903	symptom_272	10865903	0.015124	1.9470712500624359	not_mentioned		not_mentioned	correct	ok	not_mentioned	released	unavailable
Opus 5.5	imcs21	calibration	10865903	symptom_273	10865903	0.015124	1.9470712500624359	not_mentioned		not_mentioned	correct	ok	not_mentioned	released	unavailable
Opus 5.5	imcs21	calibration	10865903	symptom_274	10865903	0.015124	1.9470712500624359	not_mentioned		not_mentioned	correct	ok	not_mentioned	released	unavailable
Opus 5.5	imcs21	calibration	10865903	symptom_275	10865903	0.015124	1.9470712500624359	not_mentioned		not_mentioned	correct	ok	not_mentioned	released	unavailable
Opus 5.5	imcs21	calibration	10865903	symptom_276	10865903	0.015124	1.9470712500624359	not_mentioned		not_mentioned	correct	ok	not_mentioned	released	unavailable
Opus 5.5	imcs21	calibration	10865903	symptom_277	10865903	0.015124	1.9470712500624359	not_mentioned		not_mentioned	correct	ok	not_mentioned	released	unavailable
Opus 5.5	imcs21	calibration	10865903	symptom_278	10865903	0.015124	1.9470712500624359	not_mentioned		not_mentioned	correct	ok	not_mentioned	released	unavailable
Opus 5.5	imcs21	calibration	10865903	symptom_279	10865903	0.015124	1.9470712500624359	not_mentioned		not_mentioned	correct	ok	not_mentioned	released	unavailable
Opus 5.5	imcs21	calibration	10865903	symptom_280	10865903	0.015124	1.9470712500624359	not_mentioned		not_mentioned	correct	ok	not_mentioned	released	unavailable
Opus 5.5	imcs21	calibration	10865903	symptom_281	10865903	0.015124	1.9470712500624359	not_mentioned		not_mentioned	correct	ok	not_mentioned	released	unavailable
Opus 5.5	imcs21	calibration	10865903	symptom_282	10865903	0.015124	1.9470712500624359	not_mentioned		not_mentioned	correct	ok	not_mentioned	released	unavailable
Opus 5.5	imcs21	calibration	10865903	symptom_283	10865903	0.015124	1.9470712500624359	not_mentioned		not_mentioned	correct	ok	not_mentioned	released	unavailable
Opus 5.5	imcs21	calibration	10865903	symptom_284	10865903	0.015124	1.9470712500624359	not_mentioned		not_mentioned	correct	ok	not_mentioned	released	unavailable
Opus 5.5	imcs21	calibration	10865903	symptom_285	10865903	0.015124	1.9470712500624359	not_mentioned		not_mentioned	correct	ok	not_mentioned	released	unavailable
Opus 5.5	imcs21	calibration	10865903	symptom_286	10865903	0.015124	1.9470712500624359	not_mentioned		not_mentioned	correct	ok	not_mentioned	released	unavailable
Opus 5.5	imcs21	calibration	10865903	symptom_287	10865903	0.015124	1.9470712500624359	not_mentioned		not_mentioned	correct	ok	not_mentioned	released	unavailable
Opus 5.5	imcs21	calibration	10865903	symptom_288	10865903	0.015124	1.9470712500624359	not_mentioned		not_mentioned	correct	ok	not_mentioned	released	unavailable
Opus 5.5	imcs21	calibration	10865903	symptom_289	10865903	0.015124	1.9470712500624359	not_mentioned		not_mentioned	correct	ok	not_mentioned	released	unavailable
Opus 5.5	imcs21	calibration	10865903	symptom_290	10865903	0.015124	1.9470712500624359	not_mentioned		not_mentioned	correct	ok	not_mentioned	released	unavailable
Opus 5.5	imcs21	calibration	10865903	symptom_291	10865903	0.015124	1.9470712500624359	not_mentioned		not_mentioned	correct	ok	not_mentioned	released	unavailable
Opus 5.5	imcs21	calibration	10865903	symptom_292	10865903	0.015124	1.9470712500624359	not_mentioned		not_mentioned	correct	ok	not_mentioned	released	unavailable
Opus 5.5	imcs21	calibration	10865903	symptom_293	10865903	0.015124	1.9470712500624359	not_mentioned		not_mentioned	correct	ok	not_mentioned	released	unavailable
Opus 5.5	imcs21	calibration	10865903	symptom_294	10865903	0.015124	1.9470712500624359	not_mentioned		not_mentioned	correct	ok	not_mentioned	released	unavailable
Opus 5.5	imcs21	calibration	10865903	symptom_295	10865903	0.015124	1.9470712500624359	not_mentioned		not_mentioned	correct	ok	not_mentioned	released	unavailable
Opus 5.5	imcs21	calibration	10865903	symptom_296	10865903	0.015124	1.9470712500624359	not_mentioned		not_mentioned	correct	ok	not_mentioned	released	unavailable
Opus 5.5	imcs21	calibration	10865903	symptom_297	10865903	0.015124	1.9470712500624359	not_mentioned		not_mentioned	correct	ok	not_mentioned	released	unavailable
Opus 5.5	imcs21	calibration	10865903	symptom_298	10865903	0.015124	1.9470712500624359	not_mentioned		not_mentioned	correct	ok	not_mentioned	released	unavailable
Opus 5.5	imcs21	calibration	10865903	symptom_299	10865903	0.015124	1.9470712500624359	not_mentioned		not_mentioned	correct	ok	not_mentioned	released	unavailable
Opus 5.5	imcs21	calibration	10865903	symptom_300	10865903	0.015124	1.9470712500624359	not_mentioned		not_mentioned	correct	ok	not_mentioned	released	unavailable
Opus 5.5	imcs21	calibration	10865903	symptom_301	10865903	0.015124	1.9470712500624359	not_mentioned		not_mentioned	correct	ok	not_mentioned	released	unavailable
Opus 5.5	imcs21	calibration	10865903	symptom_302	10865903	0.015124	1.9470712500624359	not_mentioned		not_mentioned	correct	ok	not_mentioned	released	unavailable
Opus 5.5	imcs21	calibration	10865903	symptom_303	10865903	0.015124	1.9470712500624359	not_mentioned		not_mentioned	correct	ok	not_mentioned	released	unavailable
Opus 5.5	imcs21	calibration	10865903	symptom_304	10865903	0.015124	1.9470712500624359	not_mentioned		not_mentioned	correct	ok	not_mentioned	released	unavailable
Opus 5.5	imcs21	calibration	10865903	symptom_305	10865903	0.015124	1.9470712500624359	not_mentioned		not_mentioned	correct	ok	not_mentioned	released	unavailable
Opus 5.5	imcs21	calibration	10865903	symptom_306	10865903	0.015124	1.9470712500624359	not_mentioned		not_mentioned	correct	ok	not_mentioned	released	unavailable
Opus 5.5	imcs21	calibration	10865903	symptom_307	10865903	0.015124	1.9470712500624359	not_mentioned		not_mentioned	correct	ok	not_mentioned	released	unavailable
Opus 5.5	imcs21	calibration	10865903	symptom_308	10865903	0.015124	1.9470712500624359	not_mentioned		not_mentioned	correct	ok	not_mentioned	released	unavailable
Opus 5.5	imcs21	calibration	10865903	symptom_309	10865903	0.015124	1.9470712500624359	not_mentioned		not_mentioned	correct	ok	not_mentioned	released	unavailable
Opus 5.5	imcs21	calibration	10865903	symptom_310	10865903	0.015124	1.9470712500624359	not_mentioned		not_mentioned	correct	ok	not_mentioned	released	unavailable
Opus 5.5	imcs21	calibration	10865903	symptom_311	10865903	0.015124	1.9470712500624359	not_mentioned		not_mentioned	correct	ok	not_mentioned	released	unavailable
Opus 5.5	imcs21	calibration	10865903	symptom_312	10865903	0.015124	1.9470712500624359	not_mentioned		not_mentioned	correct	ok	not_mentioned	released	unavailable
Opus 5.5	imcs21	calibration	10865903	symptom_313	10865903	0.015124	1.9470712500624359	not_mentioned		not_mentioned	correct	ok	not_mentioned	released	unavailable
Opus 5.5	imcs21	calibration	10865903	symptom_314	10865903	0.015124	1.9470712500624359	not_mentioned		not_mentioned	correct	ok	not_mentioned	released	unavailable
Opus 5.5	imcs21	calibration	10865903	symptom_315	10865903	0.015124	1.9470712500624359	not_mentioned		not_mentioned	correct	ok	not_mentioned	released	unavailable
Opus 5.5	imcs21	calibration	10865903	symptom_316	10865903	0.015124	1.9470712500624359	not_mentioned		not_mentioned	correct	ok	not_mentioned	released	unavailable
Opus 5.5	imcs21	calibration	10865903	symptom_317	10865903	0.015124	1.9470712500624359	not_mentioned		not_mentioned	correct	ok	not_mentioned	released	unavailable
Opus 5.5	imcs21	calibration	10865903	symptom_318	10865903	0.015124	1.9470712500624359	not_mentioned		not_mentioned	correct	ok	not_mentioned	released	unavailable
Opus 5.5	imcs21	calibration	10865903	symptom_319	10865903	0.015124	1.9470712500624359	not_mentioned		not_mentioned	correct	ok	not_mentioned	released	unavailable
Opus 5.5	imcs21	calibration	10865903	symptom_320	10865903	0.015124	1.9470712500624359	not_mentioned		not_mentioned	correct	ok	not_mentioned	released	unavailable
Opus 5.5	imcs21	calibration	10865903	symptom_321	10865903	0.015124	1.9470712500624359	not_mentioned		not_mentioned	correct	ok	not_mentioned	released	unavailable
Opus 5.5	imcs21	calibration	10865903	symptom_322	10865903	0.015124	1.9470712500624359	not_mentioned		not_mentioned	correct	ok	not_mentioned	released	unavailable
Opus 5.5	imcs21	calibration	10865903	symptom_323	10865903	0.015124	1.9470712500624359	not_mentioned		not_mentioned	correct	ok	not_mentioned	released	unavailable
Opus 5.5	imcs21	calibration	10865903	symptom_324	10865903	0.015124	1.9470712500624359	not_mentioned		not_mentioned	correct	ok	not_mentioned	released	unavailable
Opus 5.5	imcs21	calibration	10865903	symptom_325	10865903	0.015124	1.9470712500624359	not_mentioned		not_mentioned	correct	ok	not_mentioned	released	unavailable
Opus 5.5	imcs21	calibration	10865903	symptom_326	10865903	0.015124	1.9470712500624359	not_mentioned		not_mentioned	correct	ok	not_mentioned	released	unavailable
Opus 5.5	imcs21	calibration	10865903	symptom_327	10865903	0.015124	1.9470712500624359	not_mentioned		not_mentioned	correct	ok	not_mentioned	released	unavailable
Opus 5.5	imcs21	calibration	10865903	symptom_328	10865903	0.015124	1.9470712500624359	not_mentioned		not_mentioned	correct	ok	not_mentioned	released	unavailable
Opus 5.5	imcs21	calibration	10865903	symptom_329	10865903	0.015124	1.9470712500624359	not_mentioned		not_mentioned	correct	ok	not_mentioned	released	unavailable
Opus 5.5	imcs21	calibration	10865903	symptom_330	10865903	0.015124	1.9470712500624359	not_mentioned		not_mentioned	correct	ok	not_mentioned	released	unavailable
Opus 5.5	imcs21	calibration	10877189	symptom_000	10877189	0.017468	3.7608461659401655	positive	0.93	positive	correct	ok	positive	released	reported_percentage
Opus 5.5	imcs21	calibration	10877189	symptom_001	10877189	0.017468	3.7608461659401655	positive	0.95	positive	correct	ok	positive	released	reported_percentage
Opus 5.5	imcs21	calibration	10877189	symptom_002	10877189	0.017468	3.7608461659401655	positive	0.92	positive	correct	ok	positive	released	reported_percentage
Opus 5.5	imcs21	calibration	10877189	symptom_003	10877189	0.017468	3.7608461659401655	not_mentioned		not_mentioned	correct	ok	not_mentioned	released	unavailable
Opus 5.5	imcs21	calibration	10877189	symptom_004	10877189	0.017468	3.7608461659401655	not_mentioned		not_mentioned	correct	ok	not_mentioned	released	unavailable
Opus 5.5	imcs21	calibration	10877189	symptom_005	10877189	0.017468	3.7608461659401655	uncertain	0.5	not_mentioned	incorrect	ok	not_mentioned	released	reported_percentage
Opus 5.5	imcs21	calibration	10877189	symptom_006	10877189	0.017468	3.7608461659401655	positive	0.88	positive	correct	ok	positive	released	reported_percentage
Opus 5.5	imcs21	calibration	10877189	symptom_007	10877189	0.017468	3.7608461659401655	not_mentioned		not_mentioned	correct	ok	not_mentioned	released	unavailable
Opus 5.5	imcs21	calibration	10877189	symptom_008	10877189	0.017468	3.7608461659401655	not_mentioned		not_mentioned	correct	ok	not_mentioned	released	unavailable
Opus 5.5	imcs21	calibration	10877189	symptom_009	10877189	0.017468	3.7608461659401655	not_mentioned		not_mentioned	correct	ok	not_mentioned	released	unavailable
Opus 5.5	imcs21	calibration	10877189	symptom_010	10877189	0.017468	3.7608461659401655	uncertain	0.55	not_mentioned	incorrect	ok	not_mentioned	released	reported_percentage
Opus 5.5	imcs21	calibration	10877189	symptom_011	10877189	0.017468	3.7608461659401655	not_mentioned		not_mentioned	correct	ok	not_mentioned	released	unavailable
Opus 5.5	imcs21	calibration	10877189	symptom_012	10877189	0.017468	3.7608461659401655	not_mentioned		not_mentioned	correct	ok	not_mentioned	released	unavailable
Opus 5.5	imcs21	calibration	10877189	symptom_013	10877189	0.017468	3.7608461659401655	not_mentioned		not_mentioned	correct	ok	not_mentioned	released	unavailable
Opus 5.5	imcs21	calibration	10877189	symptom_014	10877189	0.017468	3.7608461659401655	not_mentioned		not_mentioned	correct	ok	not_mentioned	released	unavailable
Opus 5.5	imcs21	calibration	10877189	symptom_015	10877189	0.017468	3.7608461659401655	not_mentioned		not_mentioned	correct	ok	not_mentioned	released	unavailable
Opus 5.5	imcs21	calibration	10877189	symptom_016	10877189	0.017468	3.7608461659401655	not_mentioned		not_mentioned	correct	ok	not_mentioned	released	unavailable
Opus 5.5	imcs21	calibration	10877189	symptom_017	10877189	0.017468	3.7608461659401655	not_mentioned		not_mentioned	correct	ok	not_mentioned	released	unavailable
Opus 5.5	imcs21	calibration	10877189	symptom_018	10877189	0.017468	3.7608461659401655	not_mentioned		not_mentioned	correct	ok	not_mentioned	released	unavailable
Opus 5.5	imcs21	calibration	10877189	symptom_019	10877189	0.017468	3.7608461659401655	not_mentioned		not_mentioned	correct	ok	not_mentioned	released	unavailable
Opus 5.5	imcs21	calibration	10877189	symptom_020	10877189	0.017468	3.7608461659401655	not_mentioned		not_mentioned	correct	ok	not_mentioned	released	unavailable
Opus 5.5	imcs21	calibration	10877189	symptom_021	10877189	0.017468	3.7608461659401655	not_mentioned		not_mentioned	correct	ok	not_mentioned	released	unavailable
Opus 5.5	imcs21	calibration	10877189	symptom_022	10877189	0.017468	3.7608461659401655	not_mentioned		not_mentioned	correct	ok	not_mentioned	released	unavailable
Opus 5.5	imcs21	calibration	10877189	symptom_023	10877189	0.017468	3.7608461659401655	not_mentioned		not_mentioned	correct	ok	not_mentioned	released	unavailable
Opus 5.5	imcs21	calibration	10877189	symptom_024	10877189	0.017468	3.7608461659401655	not_mentioned		not_mentioned	correct	ok	not_mentioned	released	unavailable
Opus 5.5	imcs21	calibration	10877189	symptom_025	10877189	0.017468	3.7608461659401655	not_mentioned		not_mentioned	correct	ok	not_mentioned	released	unavailable
Opus 5.5	imcs21	calibration	10877189	symptom_026	10877189	0.017468	3.7608461659401655	not_mentioned		not_mentioned	correct	ok	not_mentioned	released	unavailable
Opus 5.5	imcs21	calibration	10877189	symptom_027	10877189	0.017468	3.7608461659401655	not_mentioned		not_mentioned	correct	ok	not_mentioned	released	unavailable
Opus 5.5	imcs21	calibration	10877189	symptom_028	10877189	0.017468	3.7608461659401655	not_mentioned		not_mentioned	correct	ok	not_mentioned	released	unavailable
Opus 5.5	imcs21	calibration	10877189	symptom_029	10877189	0.017468	3.7608461659401655	not_mentioned		not_mentioned	correct	ok	not_mentioned	released	unavailable
Opus 5.5	imcs21	calibration	10877189	symptom_030	10877189	0.017468	3.7608461659401655	not_mentioned		not_mentioned	correct	ok	not_mentioned	released	unavailable
Opus 5.5	imcs21	calibration	10877189	symptom_031	10877189	0.017468	3.7608461659401655	not_mentioned		not_mentioned	correct	ok	not_mentioned	released	unavailable
Opus 5.5	imcs21	calibration	10877189	symptom_032	10877189	0.017468	3.7608461659401655	not_mentioned		not_mentioned	correct	ok	not_mentioned	released	unavailable
Opus 5.5	imcs21	calibration	10877189	symptom_033	10877189	0.017468	3.7608461659401655	not_mentioned		not_mentioned	correct	ok	not_mentioned	released	unavailable
Opus 5.5	imcs21	calibration	10877189	symptom_034	10877189	0.017468	3.7608461659401655	not_mentioned		not_mentioned	correct	ok	not_mentioned	released	unavailable
Opus 5.5	imcs21	calibration	10877189	symptom_035	10877189	0.017468	3.7608461659401655	not_mentioned		not_mentioned	correct	ok	not_mentioned	released	unavailable
Opus 5.5	imcs21	calibration	10877189	symptom_036	10877189	0.017468	3.7608461659401655	not_mentioned		not_mentioned	correct	ok	not_mentioned	released	unavailable
Opus 5.5	imcs21	calibration	10877189	symptom_037	10877189	0.017468	3.7608461659401655	not_mentioned		not_mentioned	correct	ok	not_mentioned	released	unavailable
Opus 5.5	imcs21	calibration	10877189	symptom_038	10877189	0.017468	3.7608461659401655	not_mentioned		not_mentioned	correct	ok	not_mentioned	released	unavailable
Opus 5.5	imcs21	calibration	10877189	symptom_039	10877189	0.017468	3.7608461659401655	not_mentioned		not_mentioned	correct	ok	not_mentioned	released	unavailable
Opus 5.5	imcs21	calibration	10877189	symptom_040	10877189	0.017468	3.7608461659401655	not_mentioned		not_mentioned	correct	ok	not_mentioned	released	unavailable
Opus 5.5	imcs21	calibration	10877189	symptom_041	10877189	0.017468	3.7608461659401655	not_mentioned		not_mentioned	correct	ok	not_mentioned	released	unavailable
Opus 5.5	imcs21	calibration	10877189	symptom_042	10877189	0.017468	3.7608461659401655	not_mentioned		not_mentioned	correct	ok	not_mentioned	released	unavailable
Opus 5.5	imcs21	calibration	10877189	symptom_043	10877189	0.017468	3.7608461659401655	not_mentioned		not_mentioned	correct	ok	not_mentioned	released	unavailable
Opus 5.5	imcs21	calibration	10877189	symptom_044	10877189	0.017468	3.7608461659401655	not_mentioned		not_mentioned	correct	ok	not_mentioned	released	unavailable
Opus 5.5	imcs21	calibration	10877189	symptom_045	10877189	0.017468	3.7608461659401655	positive	0.88	positive	correct	ok	positive	released	reported_percentage
Opus 5.5	imcs21	calibration	10877189	symptom_046	10877189	0.017468	3.7608461659401655	not_mentioned		not_mentioned	correct	ok	not_mentioned	released	unavailable
Opus 5.5	imcs21	calibration	10877189	symptom_047	10877189	0.017468	3.7608461659401655	not_mentioned		not_mentioned	correct	ok	not_mentioned	released	unavailable
Opus 5.5	imcs21	calibration	10877189	symptom_048	10877189	0.017468	3.7608461659401655	not_mentioned		not_mentioned	correct	ok	not_mentioned	released	unavailable
Opus 5.5	imcs21	calibration	10877189	symptom_049	10877189	0.017468	3.7608461659401655	not_mentioned		not_mentioned	correct	ok	not_mentioned	released	unavailable
Opus 5.5	imcs21	calibration	10877189	symptom_050	10877189	0.017468	3.7608461659401655	not_mentioned		not_mentioned	correct	ok	not_mentioned	released	unavailable
Opus 5.5	imcs21	calibration	10877189	symptom_051	10877189	0.017468	3.7608461659401655	not_mentioned		not_mentioned	correct	ok	not_mentioned	released	unavailable
Opus 5.5	imcs21	calibration	10877189	symptom_052	10877189	0.017468	3.7608461659401655	positive	0.88	positive	correct	ok	positive	released	reported_percentage
Opus 5.5	imcs21	calibration	10877189	symptom_053	10877189	0.017468	3.7608461659401655	not_mentioned		not_mentioned	correct	ok	not_mentioned	released	unavailable
Opus 5.5	imcs21	calibration	10877189	symptom_054	10877189	0.017468	3.7608461659401655	not_mentioned		not_mentioned	correct	ok	not_mentioned	released	unavailable
Opus 5.5	imcs21	calibration	10877189	symptom_055	10877189	0.017468	3.7608461659401655	not_mentioned		not_mentioned	correct	ok	not_mentioned	released	unavailable
Opus 5.5	imcs21	calibration	10877189	symptom_056	10877189	0.017468	3.7608461659401655	not_mentioned		not_mentioned	correct	ok	not_mentioned	released	unavailable
Opus 5.5	imcs21	calibration	10877189	symptom_057	10877189	0.017468	3.7608461659401655	not_mentioned		not_mentioned	correct	ok	not_mentioned	released	unavailable
Opus 5.5	imcs21	calibration	10877189	symptom_058	10877189	0.017468	3.7608461659401655	uncertain	0.55	not_mentioned	incorrect	ok	not_mentioned	released	reported_percentage
Opus 5.5	imcs21	calibration	10877189	symptom_059	10877189	0.017468	3.7608461659401655	not_mentioned		not_mentioned	correct	ok	not_mentioned	released	unavailable
Opus 5.5	imcs21	calibration	10877189	symptom_060	10877189	0.017468	3.7608461659401655	not_mentioned		not_mentioned	correct	ok	not_mentioned	released	unavailable
Opus 5.5	imcs21	calibration	10877189	symptom_061	10877189	0.017468	3.7608461659401655	not_mentioned		not_mentioned	correct	ok	not_mentioned	released	unavailable
Opus 5.5	imcs21	calibration	10877189	symptom_062	10877189	0.017468	3.7608461659401655	not_mentioned		not_mentioned	correct	ok	not_mentioned	released	unavailable
Opus 5.5	imcs21	calibration	10877189	symptom_063	10877189	0.017468	3.7608461659401655	not_mentioned		not_mentioned	correct	ok	not_mentioned	released	unavailable
Opus 5.5	imcs21	calibration	10877189	symptom_064	10877189	0.017468	3.7608461659401655	not_mentioned		not_mentioned	correct	ok	not_mentioned	released	unavailable
Opus 5.5	imcs21	calibration	10877189	symptom_065	10877189	0.017468	3.7608461659401655	not_mentioned		not_mentioned	correct	ok	not_mentioned	released	unavailable
Opus 5.5	imcs21	calibration	10877189	symptom_066	10877189	0.017468	3.7608461659401655	not_mentioned		not_mentioned	correct	ok	not_mentioned	released	unavailable
Opus 5.5	imcs21	calibration	10877189	symptom_067	10877189	0.017468	3.7608461659401655	not_mentioned		not_mentioned	correct	ok	not_mentioned	released	unavailable
Opus 5.5	imcs21	calibration	10877189	symptom_068	10877189	0.017468	3.7608461659401655	not_mentioned		not_mentioned	correct	ok	not_mentioned	released	unavailable
Opus 5.5	imcs21	calibration	10877189	symptom_069	10877189	0.017468	3.7608461659401655	not_mentioned		not_mentioned	correct	ok	not_mentioned	released	unavailable
Opus 5.5	imcs21	calibration	10877189	symptom_070	10877189	0.017468	3.7608461659401655	not_mentioned		not_mentioned	correct	ok	not_mentioned	released	unavailable
Opus 5.5	imcs21	calibration	10877189	symptom_071	10877189	0.017468	3.7608461659401655	not_mentioned		not_mentioned	correct	ok	not_mentioned	released	unavailable
Opus 5.5	imcs21	calibration	10877189	symptom_072	10877189	0.017468	3.7608461659401655	not_mentioned		not_mentioned	correct	ok	not_mentioned	released	unavailable
Opus 5.5	imcs21	calibration	10877189	symptom_073	10877189	0.017468	3.7608461659401655	not_mentioned		not_mentioned	correct	ok	not_mentioned	released	unavailable
Opus 5.5	imcs21	calibration	10877189	symptom_074	10877189	0.017468	3.7608461659401655	not_mentioned		not_mentioned	correct	ok	not_mentioned	released	unavailable
Opus 5.5	imcs21	calibration	10877189	symptom_075	10877189	0.017468	3.7608461659401655	not_mentioned		not_mentioned	correct	ok	not_mentioned	released	unavailable
Opus 5.5	imcs21	calibration	10877189	symptom_076	10877189	0.017468	3.7608461659401655	not_mentioned		not_mentioned	correct	ok	not_mentioned	released	unavailable
Opus 5.5	imcs21	calibration	10877189	symptom_077	10877189	0.017468	3.7608461659401655	not_mentioned		not_mentioned	correct	ok	not_mentioned	released	unavailable
Opus 5.5	imcs21	calibration	10877189	symptom_078	10877189	0.017468	3.7608461659401655	not_mentioned		not_mentioned	correct	ok	not_mentioned	released	unavailable
Opus 5.5	imcs21	calibration	10877189	symptom_079	10877189	0.017468	3.7608461659401655	not_mentioned		not_mentioned	correct	ok	not_mentioned	released	unavailable
Opus 5.5	imcs21	calibration	10877189	symptom_080	10877189	0.017468	3.7608461659401655	not_mentioned		not_mentioned	correct	ok	not_mentioned	released	unavailable
Opus 5.5	imcs21	calibration	10877189	symptom_081	10877189	0.017468	3.7608461659401655	not_mentioned		not_mentioned	correct	ok	not_mentioned	released	unavailable
Opus 5.5	imcs21	calibration	10877189	symptom_082	10877189	0.017468	3.7608461659401655	not_mentioned		not_mentioned	correct	ok	not_mentioned	released	unavailable
Opus 5.5	imcs21	calibration	10877189	symptom_083	10877189	0.017468	3.7608461659401655	not_mentioned		not_mentioned	correct	ok	not_mentioned	released	unavailable
Opus 5.5	imcs21	calibration	10877189	symptom_084	10877189	0.017468	3.7608461659401655	not_mentioned		not_mentioned	correct	ok	not_mentioned	released	unavailable
Opus 5.5	imcs21	calibration	10877189	symptom_085	10877189	0.017468	3.7608461659401655	not_mentioned		not_mentioned	correct	ok	not_mentioned	released	unavailable
Opus 5.5	imcs21	calibration	10877189	symptom_086	10877189	0.017468	3.7608461659401655	not_mentioned		not_mentioned	correct	ok	not_mentioned	released	unavailable
Opus 5.5	imcs21	calibration	10877189	symptom_087	10877189	0.017468	3.7608461659401655	not_mentioned		not_mentioned	correct	ok	not_mentioned	released	unavailable
Opus 5.5	imcs21	calibration	10877189	symptom_088	10877189	0.017468	3.7608461659401655	not_mentioned		not_mentioned	correct	ok	not_mentioned	released	unavailable
Opus 5.5	imcs21	calibration	10877189	symptom_089	10877189	0.017468	3.7608461659401655	not_mentioned		not_mentioned	correct	ok	not_mentioned	released	unavailable
Opus 5.5	imcs21	calibration	10877189	symptom_090	10877189	0.017468	3.7608461659401655	not_mentioned		not_mentioned	correct	ok	not_mentioned	released	unavailable
Opus 5.5	imcs21	calibration	10877189	symptom_091	10877189	0.017468	3.7608461659401655	not_mentioned		not_mentioned	correct	ok	not_mentioned	released	unavailable
Opus 5.5	imcs21	calibration	10877189	symptom_092	10877189	0.017468	3.7608461659401655	not_mentioned		not_mentioned	correct	ok	not_mentioned	released	unavailable
Opus 5.5	imcs21	calibration	10877189	symptom_093	10877189	0.017468	3.7608461659401655	not_mentioned		not_mentioned	correct	ok	not_mentioned	released	unavailable
Opus 5.5	imcs21	calibration	10877189	symptom_094	10877189	0.017468	3.7608461659401655	not_mentioned		not_mentioned	correct	ok	not_mentioned	released	unavailable
Opus 5.5	imcs21	calibration	10877189	symptom_095	10877189	0.017468	3.7608461659401655	not_mentioned		not_mentioned	correct	ok	not_mentioned	released	unavailable
Opus 5.5	imcs21	calibration	10877189	symptom_096	10877189	0.017468	3.7608461659401655	not_mentioned		not_mentioned	correct	ok	not_mentioned	released	unavailable
Opus 5.5	imcs21	calibration	10877189	symptom_097	10877189	0.017468	3.7608461659401655	not_mentioned		not_mentioned	correct	ok	not_mentioned	released	unavailable
Opus 5.5	imcs21	calibration	10877189	symptom_098	10877189	0.017468	3.7608461659401655	not_mentioned		not_mentioned	correct	ok	not_mentioned	released	unavailable
Opus 5.5	imcs21	calibration	10877189	symptom_099	10877189	0.017468	3.7608461659401655	not_mentioned		not_mentioned	correct	ok	not_mentioned	released	unavailable
Opus 5.5	imcs21	calibration	10877189	symptom_100	10877189	0.017468	3.7608461659401655	not_mentioned		not_mentioned	correct	ok	not_mentioned	released	unavailable
Opus 5.5	imcs21	calibration	10877189	symptom_101	10877189	0.017468	3.7608461659401655	not_mentioned		not_mentioned	correct	ok	not_mentioned	released	unavailable
Opus 5.5	imcs21	calibration	10877189	symptom_102	10877189	0.017468	3.7608461659401655	not_mentioned		not_mentioned	correct	ok	not_mentioned	released	unavailable
Opus 5.5	imcs21	calibration	10877189	symptom_103	10877189	0.017468	3.7608461659401655	not_mentioned		not_mentioned	correct	ok	not_mentioned	released	unavailable
Opus 5.5	imcs21	calibration	10877189	symptom_104	10877189	0.017468	3.7608461659401655	not_mentioned		not_mentioned	correct	ok	not_mentioned	released	unavailable
Opus 5.5	imcs21	calibration	10877189	symptom_105	10877189	0.017468	3.7608461659401655	not_mentioned		not_mentioned	correct	ok	not_mentioned	released	unavailable
Opus 5.5	imcs21	calibration	10877189	symptom_106	10877189	0.017468	3.7608461659401655	not_mentioned		not_mentioned	correct	ok	not_mentioned	released	unavailable
Opus 5.5	imcs21	calibration	10877189	symptom_107	10877189	0.017468	3.7608461659401655	not_mentioned		not_mentioned	correct	ok	not_mentioned	released	unavailable
Opus 5.5	imcs21	calibration	10877189	symptom_108	10877189	0.017468	3.7608461659401655	not_mentioned		not_mentioned	correct	ok	not_mentioned	released	unavailable
Opus 5.5	imcs21	calibration	10877189	symptom_109	10877189	0.017468	3.7608461659401655	not_mentioned		not_mentioned	correct	ok	not_mentioned	released	unavailable
Opus 5.5	imcs21	calibration	10877189	symptom_110	10877189	0.017468	3.7608461659401655	not_mentioned		not_mentioned	correct	ok	not_mentioned	released	unavailable
Opus 5.5	imcs21	calibration	10877189	symptom_111	10877189	0.017468	3.7608461659401655	not_mentioned		not_mentioned	correct	ok	not_mentioned	released	unavailable
Opus 5.5	imcs21	calibration	10877189	symptom_112	10877189	0.017468	3.7608461659401655	not_mentioned		not_mentioned	correct	ok	not_mentioned	released	unavailable
Opus 5.5	imcs21	calibration	10877189	symptom_113	10877189	0.017468	3.7608461659401655	not_mentioned		not_mentioned	correct	ok	not_mentioned	released	unavailable
Opus 5.5	imcs21	calibration	10877189	symptom_114	10877189	0.017468	3.7608461659401655	not_mentioned		not_mentioned	correct	ok	not_mentioned	released	unavailable
Opus 5.5	imcs21	calibration	10877189	symptom_115	10877189	0.017468	3.7608461659401655	not_mentioned		not_mentioned	correct	ok	not_mentioned	released	unavailable
Opus 5.5	imcs21	calibration	10877189	symptom_116	10877189	0.017468	3.7608461659401655	not_mentioned		not_mentioned	correct	ok	not_mentioned	released	unavailable
Opus 5.5	imcs21	calibration	10877189	symptom_117	10877189	0.017468	3.7608461659401655	not_mentioned		not_mentioned	correct	ok	not_mentioned	released	unavailable
Opus 5.5	imcs21	calibration	10877189	symptom_118	10877189	0.017468	3.7608461659401655	not_mentioned		not_mentioned	correct	ok	not_mentioned	released	unavailable
Opus 5.5	imcs21	calibration	10877189	symptom_119	10877189	0.017468	3.7608461659401655	not_mentioned		not_mentioned	correct	ok	not_mentioned	released	unavailable
Opus 5.5	imcs21	calibration	10877189	symptom_120	10877189	0.017468	3.7608461659401655	not_mentioned		not_mentioned	correct	ok	not_mentioned	released	unavailable
Opus 5.5	imcs21	calibration	10877189	symptom_121	10877189	0.017468	3.7608461659401655	not_mentioned		not_mentioned	correct	ok	not_mentioned	released	unavailable
Opus 5.5	imcs21	calibration	10877189	symptom_122	10877189	0.017468	3.7608461659401655	not_mentioned		not_mentioned	correct	ok	not_mentioned	released	unavailable
Opus 5.5	imcs21	calibration	10877189	symptom_123	10877189	0.017468	3.7608461659401655	not_mentioned		not_mentioned	correct	ok	not_mentioned	released	unavailable
Opus 5.5	imcs21	calibration	10877189	symptom_124	10877189	0.017468	3.7608461659401655	not_mentioned		not_mentioned	correct	ok	not_mentioned	released	unavailable
Opus 5.5	imcs21	calibration	10877189	symptom_125	10877189	0.017468	3.7608461659401655	not_mentioned		not_mentioned	correct	ok	not_mentioned	released	unavailable
Opus 5.5	imcs21	calibration	10877189	symptom_126	10877189	0.017468	3.7608461659401655	not_mentioned		not_mentioned	correct	ok	not_mentioned	released	unavailable
Opus 5.5	imcs21	calibration	10877189	symptom_127	10877189	0.017468	3.7608461659401655	not_mentioned		not_mentioned	correct	ok	not_mentioned	released	unavailable
Opus 5.5	imcs21	calibration	10877189	symptom_128	10877189	0.017468	3.7608461659401655	not_mentioned		not_mentioned	correct	ok	not_mentioned	released	unavailable
Opus 5.5	imcs21	calibration	10877189	symptom_129	10877189	0.017468	3.7608461659401655	not_mentioned		not_mentioned	correct	ok	not_mentioned	released	unavailable
Opus 5.5	imcs21	calibration	10877189	symptom_130	10877189	0.017468	3.7608461659401655	not_mentioned		not_mentioned	correct	ok	not_mentioned	released	unavailable
Opus 5.5	imcs21	calibration	10877189	symptom_131	10877189	0.017468	3.7608461659401655	not_mentioned		not_mentioned	correct	ok	not_mentioned	released	unavailable
Opus 5.5	imcs21	calibration	10877189	symptom_132	10877189	0.017468	3.7608461659401655	not_mentioned		not_mentioned	correct	ok	not_mentioned	released	unavailable
Opus 5.5	imcs21	calibration	10877189	symptom_133	10877189	0.017468	3.7608461659401655	not_mentioned		not_mentioned	correct	ok	not_mentioned	released	unavailable
Opus 5.5	imcs21	calibration	10877189	symptom_134	10877189	0.017468	3.7608461659401655	not_mentioned		not_mentioned	correct	ok	not_mentioned	released	unavailable
Opus 5.5	imcs21	calibration	10877189	symptom_135	10877189	0.017468	3.7608461659401655	not_mentioned		not_mentioned	correct	ok	not_mentioned	released	unavailable
Opus 5.5	imcs21	calibration	10877189	symptom_136	10877189	0.017468	3.7608461659401655	not_mentioned		not_mentioned	correct	ok	not_mentioned	released	unavailable
Opus 5.5	imcs21	calibration	10877189	symptom_137	10877189	0.017468	3.7608461659401655	not_mentioned		not_mentioned	correct	ok	not_mentioned	released	unavailable
Opus 5.5	imcs21	calibration	10877189	symptom_138	10877189	0.017468	3.7608461659401655	not_mentioned		not_mentioned	correct	ok	not_mentioned	released	unavailable
Opus 5.5	imcs21	calibration	10877189	symptom_139	10877189	0.017468	3.7608461659401655	not_mentioned		not_mentioned	correct	ok	not_mentioned	released	unavailable
Opus 5.5	imcs21	calibration	10877189	symptom_140	10877189	0.017468	3.7608461659401655	not_mentioned		not_mentioned	correct	ok	not_mentioned	released	unavailable
Opus 5.5	imcs21	calibration	10877189	symptom_141	10877189	0.017468	3.7608461659401655	not_mentioned		not_mentioned	correct	ok	not_mentioned	released	unavailable
Opus 5.5	imcs21	calibration	10877189	symptom_142	10877189	0.017468	3.7608461659401655	not_mentioned		not_mentioned	correct	ok	not_mentioned	released	unavailable
Opus 5.5	imcs21	calibration	10877189	symptom_143	10877189	0.017468	3.7608461659401655	not_mentioned		not_mentioned	correct	ok	not_mentioned	released	unavailable
Opus 5.5	imcs21	calibration	10877189	symptom_144	10877189	0.017468	3.7608461659401655	not_mentioned		not_mentioned	correct	ok	not_mentioned	released	unavailable
Opus 5.5	imcs21	calibration	10877189	symptom_145	10877189	0.017468	3.7608461659401655	not_mentioned		not_mentioned	correct	ok	not_mentioned	released	unavailable
Opus 5.5	imcs21	calibration	10877189	symptom_146	10877189	0.017468	3.7608461659401655	not_mentioned		not_mentioned	correct	ok	not_mentioned	released	unavailable
Opus 5.5	imcs21	calibration	10877189	symptom_147	10877189	0.017468	3.7608461659401655	not_mentioned		not_mentioned	correct	ok	not_mentioned	released	unavailable
Opus 5.5	imcs21	calibration	10877189	symptom_148	10877189	0.017468	3.7608461659401655	not_mentioned		not_mentioned	correct	ok	not_mentioned	released	unavailable
Opus 5.5	imcs21	calibration	10877189	symptom_149	10877189	0.017468	3.7608461659401655	not_mentioned		not_mentioned	correct	ok	not_mentioned	released	unavailable
Opus 5.5	imcs21	calibration	10877189	symptom_150	10877189	0.017468	3.7608461659401655	not_mentioned		not_mentioned	correct	ok	not_mentioned	released	unavailable
Opus 5.5	imcs21	calibration	10877189	symptom_151	10877189	0.017468	3.7608461659401655	not_mentioned		not_mentioned	correct	ok	not_mentioned	released	unavailable
Opus 5.5	imcs21	calibration	10877189	symptom_152	10877189	0.017468	3.7608461659401655	not_mentioned		not_mentioned	correct	ok	not_mentioned	released	unavailable
Opus 5.5	imcs21	calibration	10877189	symptom_153	10877189	0.017468	3.7608461659401655	not_mentioned		not_mentioned	correct	ok	not_mentioned	released	unavailable
Opus 5.5	imcs21	calibration	10877189	symptom_154	10877189	0.017468	3.7608461659401655	not_mentioned		not_mentioned	correct	ok	not_mentioned	released	unavailable
Opus 5.5	imcs21	calibration	10877189	symptom_155	10877189	0.017468	3.7608461659401655	not_mentioned		not_mentioned	correct	ok	not_mentioned	released	unavailable
Opus 5.5	imcs21	calibration	10877189	symptom_156	10877189	0.017468	3.7608461659401655	not_mentioned		not_mentioned	correct	ok	not_mentioned	released	unavailable
Opus 5.5	imcs21	calibration	10877189	symptom_157	10877189	0.017468	3.7608461659401655	not_mentioned		not_mentioned	correct	ok	not_mentioned	released	unavailable
Opus 5.5	imcs21	calibration	10877189	symptom_158	10877189	0.017468	3.7608461659401655	not_mentioned		not_mentioned	correct	ok	not_mentioned	released	unavailable
Opus 5.5	imcs21	calibration	10877189	symptom_159	10877189	0.017468	3.7608461659401655	not_mentioned		not_mentioned	correct	ok	not_mentioned	released	unavailable
Opus 5.5	imcs21	calibration	10877189	symptom_160	10877189	0.017468	3.7608461659401655	not_mentioned		not_mentioned	correct	ok	not_mentioned	released	unavailable
Opus 5.5	imcs21	calibration	10877189	symptom_161	10877189	0.017468	3.7608461659401655	not_mentioned		not_mentioned	correct	ok	not_mentioned	released	unavailable
Opus 5.5	imcs21	calibration	10877189	symptom_162	10877189	0.017468	3.7608461659401655	not_mentioned		not_mentioned	correct	ok	not_mentioned	released	unavailable
Opus 5.5	imcs21	calibration	10877189	symptom_163	10877189	0.017468	3.7608461659401655	not_mentioned		not_mentioned	correct	ok	not_mentioned	released	unavailable
Opus 5.5	imcs21	calibration	10877189	symptom_164	10877189	0.017468	3.7608461659401655	not_mentioned		not_mentioned	correct	ok	not_mentioned	released	unavailable
Opus 5.5	imcs21	calibration	10877189	symptom_165	10877189	0.017468	3.7608461659401655	not_mentioned		not_mentioned	correct	ok	not_mentioned	released	unavailable
Opus 5.5	imcs21	calibration	10877189	symptom_166	10877189	0.017468	3.7608461659401655	not_mentioned		not_mentioned	correct	ok	not_mentioned	released	unavailable
Opus 5.5	imcs21	calibration	10877189	symptom_167	10877189	0.017468	3.7608461659401655	not_mentioned		not_mentioned	correct	ok	not_mentioned	released	unavailable
Opus 5.5	imcs21	calibration	10877189	symptom_168	10877189	0.017468	3.7608461659401655	not_mentioned		not_mentioned	correct	ok	not_mentioned	released	unavailable
Opus 5.5	imcs21	calibration	10877189	symptom_169	10877189	0.017468	3.7608461659401655	not_mentioned		not_mentioned	correct	ok	not_mentioned	released	unavailable
Opus 5.5	imcs21	calibration	10877189	symptom_170	10877189	0.017468	3.7608461659401655	not_mentioned		not_mentioned	correct	ok	not_mentioned	released	unavailable
Opus 5.5	imcs21	calibration	10877189	symptom_171	10877189	0.017468	3.7608461659401655	not_mentioned		not_mentioned	correct	ok	not_mentioned	released	unavailable
Opus 5.5	imcs21	calibration	10877189	symptom_172	10877189	0.017468	3.7608461659401655	not_mentioned		not_mentioned	correct	ok	not_mentioned	released	unavailable
Opus 5.5	imcs21	calibration	10877189	symptom_173	10877189	0.017468	3.7608461659401655	not_mentioned		not_mentioned	correct	ok	not_mentioned	released	unavailable
Opus 5.5	imcs21	calibration	10877189	symptom_174	10877189	0.017468	3.7608461659401655	not_mentioned		not_mentioned	correct	ok	not_mentioned	released	unavailable
Opus 5.5	imcs21	calibration	10877189	symptom_175	10877189	0.017468	3.7608461659401655	not_mentioned		not_mentioned	correct	ok	not_mentioned	released	unavailable
Opus 5.5	imcs21	calibration	10877189	symptom_176	10877189	0.017468	3.7608461659401655	not_mentioned		not_mentioned	correct	ok	not_mentioned	released	unavailable
Opus 5.5	imcs21	calibration	10877189	symptom_177	10877189	0.017468	3.7608461659401655	not_mentioned		not_mentioned	correct	ok	not_mentioned	released	unavailable
Opus 5.5	imcs21	calibration	10877189	symptom_178	10877189	0.017468	3.7608461659401655	not_mentioned		not_mentioned	correct	ok	not_mentioned	released	unavailable
Opus 5.5	imcs21	calibration	10877189	symptom_179	10877189	0.017468	3.7608461659401655	not_mentioned		not_mentioned	correct	ok	not_mentioned	released	unavailable
Opus 5.5	imcs21	calibration	10877189	symptom_180	10877189	0.017468	3.7608461659401655	not_mentioned		not_mentioned	correct	ok	not_mentioned	released	unavailable
Opus 5.5	imcs21	calibration	10877189	symptom_181	10877189	0.017468	3.7608461659401655	not_mentioned		not_mentioned	correct	ok	not_mentioned	released	unavailable
Opus 5.5	imcs21	calibration	10877189	symptom_182	10877189	0.017468	3.7608461659401655	not_mentioned		not_mentioned	correct	ok	not_mentioned	released	unavailable
Opus 5.5	imcs21	calibration	10877189	symptom_183	10877189	0.017468	3.7608461659401655	not_mentioned		not_mentioned	correct	ok	not_mentioned	released	unavailable
Opus 5.5	imcs21	calibration	10877189	symptom_184	10877189	0.017468	3.7608461659401655	not_mentioned		not_mentioned	correct	ok	not_mentioned	released	unavailable
Opus 5.5	imcs21	calibration	10877189	symptom_185	10877189	0.017468	3.7608461659401655	not_mentioned		not_mentioned	correct	ok	not_mentioned	released	unavailable
Opus 5.5	imcs21	calibration	10877189	symptom_186	10877189	0.017468	3.7608461659401655	not_mentioned		not_mentioned	correct	ok	not_mentioned	released	unavailable
Opus 5.5	imcs21	calibration	10877189	symptom_187	10877189	0.017468	3.7608461659401655	not_mentioned		not_mentioned	correct	ok	not_mentioned	released	unavailable
Opus 5.5	imcs21	calibration	10877189	symptom_188	10877189	0.017468	3.7608461659401655	not_mentioned		not_mentioned	correct	ok	not_mentioned	released	unavailable
Opus 5.5	imcs21	calibration	10877189	symptom_189	10877189	0.017468	3.7608461659401655	not_mentioned		not_mentioned	correct	ok	not_mentioned	released	unavailable
Opus 5.5	imcs21	calibration	10877189	symptom_190	10877189	0.017468	3.7608461659401655	not_mentioned		not_mentioned	correct	ok	not_mentioned	released	unavailable
Opus 5.5	imcs21	calibration	10877189	symptom_191	10877189	0.017468	3.7608461659401655	not_mentioned		not_mentioned	correct	ok	not_mentioned	released	unavailable
Opus 5.5	imcs21	calibration	10877189	symptom_192	10877189	0.017468	3.7608461659401655	not_mentioned		not_mentioned	correct	ok	not_mentioned	released	unavailable
Opus 5.5	imcs21	calibration	10877189	symptom_193	10877189	0.017468	3.7608461659401655	not_mentioned		not_mentioned	correct	ok	not_mentioned	released	unavailable
Opus 5.5	imcs21	calibration	10877189	symptom_194	10877189	0.017468	3.7608461659401655	not_mentioned		not_mentioned	correct	ok	not_mentioned	released	unavailable
Opus 5.5	imcs21	calibration	10877189	symptom_195	10877189	0.017468	3.7608461659401655	not_mentioned		not_mentioned	correct	ok	not_mentioned	released	unavailable
Opus 5.5	imcs21	calibration	10877189	symptom_196	10877189	0.017468	3.7608461659401655	not_mentioned		not_mentioned	correct	ok	not_mentioned	released	unavailable
Opus 5.5	imcs21	calibration	10877189	symptom_197	10877189	0.017468	3.7608461659401655	not_mentioned		not_mentioned	correct	ok	not_mentioned	released	unavailable
Opus 5.5	imcs21	calibration	10877189	symptom_198	10877189	0.017468	3.7608461659401655	not_mentioned		not_mentioned	correct	ok	not_mentioned	released	unavailable
Opus 5.5	imcs21	calibration	10877189	symptom_199	10877189	0.017468	3.7608461659401655	not_mentioned		not_mentioned	correct	ok	not_mentioned	released	unavailable
Opus 5.5	imcs21	calibration	10877189	symptom_200	10877189	0.017468	3.7608461659401655	not_mentioned		not_mentioned	correct	ok	not_mentioned	released	unavailable
Opus 5.5	imcs21	calibration	10877189	symptom_201	10877189	0.017468	3.7608461659401655	not_mentioned		not_mentioned	correct	ok	not_mentioned	released	unavailable
Opus 5.5	imcs21	calibration	10877189	symptom_202	10877189	0.017468	3.7608461659401655	not_mentioned		not_mentioned	correct	ok	not_mentioned	released	unavailable
Opus 5.5	imcs21	calibration	10877189	symptom_203	10877189	0.017468	3.7608461659401655	not_mentioned		not_mentioned	correct	ok	not_mentioned	released	unavailable
Opus 5.5	imcs21	calibration	10877189	symptom_204	10877189	0.017468	3.7608461659401655	not_mentioned		not_mentioned	correct	ok	not_mentioned	released	unavailable
Opus 5.5	imcs21	calibration	10877189	symptom_205	10877189	0.017468	3.7608461659401655	not_mentioned		not_mentioned	correct	ok	not_mentioned	released	unavailable
Opus 5.5	imcs21	calibration	10877189	symptom_206	10877189	0.017468	3.7608461659401655	not_mentioned		not_mentioned	correct	ok	not_mentioned	released	unavailable
Opus 5.5	imcs21	calibration	10877189	symptom_207	10877189	0.017468	3.7608461659401655	not_mentioned		not_mentioned	correct	ok	not_mentioned	released	unavailable
Opus 5.5	imcs21	calibration	10877189	symptom_208	10877189	0.017468	3.7608461659401655	not_mentioned		not_mentioned	correct	ok	not_mentioned	released	unavailable
Opus 5.5	imcs21	calibration	10877189	symptom_209	10877189	0.017468	3.7608461659401655	not_mentioned		not_mentioned	correct	ok	not_mentioned	released	unavailable
Opus 5.5	imcs21	calibration	10877189	symptom_210	10877189	0.017468	3.7608461659401655	not_mentioned		not_mentioned	correct	ok	not_mentioned	released	unavailable
Opus 5.5	imcs21	calibration	10877189	symptom_211	10877189	0.017468	3.7608461659401655	not_mentioned		not_mentioned	correct	ok	not_mentioned	released	unavailable
Opus 5.5	imcs21	calibration	10877189	symptom_212	10877189	0.017468	3.7608461659401655	not_mentioned		not_mentioned	correct	ok	not_mentioned	released	unavailable
Opus 5.5	imcs21	calibration	10877189	symptom_213	10877189	0.017468	3.7608461659401655	not_mentioned		not_mentioned	correct	ok	not_mentioned	released	unavailable
Opus 5.5	imcs21	calibration	10877189	symptom_214	10877189	0.017468	3.7608461659401655	not_mentioned		not_mentioned	correct	ok	not_mentioned	released	unavailable
Opus 5.5	imcs21	calibration	10877189	symptom_215	10877189	0.017468	3.7608461659401655	not_mentioned		not_mentioned	correct	ok	not_mentioned	released	unavailable
Opus 5.5	imcs21	calibration	10877189	symptom_216	10877189	0.017468	3.7608461659401655	not_mentioned		not_mentioned	correct	ok	not_mentioned	released	unavailable
Opus 5.5	imcs21	calibration	10877189	symptom_217	10877189	0.017468	3.7608461659401655	not_mentioned		not_mentioned	correct	ok	not_mentioned	released	unavailable
Opus 5.5	imcs21	calibration	10877189	symptom_218	10877189	0.017468	3.7608461659401655	not_mentioned		not_mentioned	correct	ok	not_mentioned	released	unavailable
Opus 5.5	imcs21	calibration	10877189	symptom_219	10877189	0.017468	3.7608461659401655	not_mentioned		not_mentioned	correct	ok	not_mentioned	released	unavailable
Opus 5.5	imcs21	calibration	10877189	symptom_220	10877189	0.017468	3.7608461659401655	not_mentioned		not_mentioned	correct	ok	not_mentioned	released	unavailable
Opus 5.5	imcs21	calibration	10877189	symptom_221	10877189	0.017468	3.7608461659401655	not_mentioned		not_mentioned	correct	ok	not_mentioned	released	unavailable
Opus 5.5	imcs21	calibration	10877189	symptom_222	10877189	0.017468	3.7608461659401655	not_mentioned		not_mentioned	correct	ok	not_mentioned	released	unavailable
Opus 5.5	imcs21	calibration	10877189	symptom_223	10877189	0.017468	3.7608461659401655	not_mentioned		not_mentioned	correct	ok	not_mentioned	released	unavailable
Opus 5.5	imcs21	calibration	10877189	symptom_224	10877189	0.017468	3.7608461659401655	not_mentioned		not_mentioned	correct	ok	not_mentioned	released	unavailable
Opus 5.5	imcs21	calibration	10877189	symptom_225	10877189	0.017468	3.7608461659401655	not_mentioned		not_mentioned	correct	ok	not_mentioned	released	unavailable
Opus 5.5	imcs21	calibration	10877189	symptom_226	10877189	0.017468	3.7608461659401655	not_mentioned		not_mentioned	correct	ok	not_mentioned	released	unavailable
Opus 5.5	imcs21	calibration	10877189	symptom_227	10877189	0.017468	3.7608461659401655	not_mentioned		not_mentioned	correct	ok	not_mentioned	released	unavailable
Opus 5.5	imcs21	calibration	10877189	symptom_228	10877189	0.017468	3.7608461659401655	not_mentioned		not_mentioned	correct	ok	not_mentioned	released	unavailable
Opus 5.5	imcs21	calibration	10877189	symptom_229	10877189	0.017468	3.7608461659401655	not_mentioned		not_mentioned	correct	ok	not_mentioned	released	unavailable
Opus 5.5	imcs21	calibration	10877189	symptom_230	10877189	0.017468	3.7608461659401655	not_mentioned		not_mentioned	correct	ok	not_mentioned	released	unavailable
Opus 5.5	imcs21	calibration	10877189	symptom_231	10877189	0.017468	3.7608461659401655	not_mentioned		not_mentioned	correct	ok	not_mentioned	released	unavailable
Opus 5.5	imcs21	calibration	10877189	symptom_232	10877189	0.017468	3.7608461659401655	not_mentioned		not_mentioned	correct	ok	not_mentioned	released	unavailable
Opus 5.5	imcs21	calibration	10877189	symptom_233	10877189	0.017468	3.7608461659401655	not_mentioned		not_mentioned	correct	ok	not_mentioned	released	unavailable
Opus 5.5	imcs21	calibration	10877189	symptom_234	10877189	0.017468	3.7608461659401655	not_mentioned		not_mentioned	correct	ok	not_mentioned	released	unavailable
Opus 5.5	imcs21	calibration	10877189	symptom_235	10877189	0.017468	3.7608461659401655	not_mentioned		not_mentioned	correct	ok	not_mentioned	released	unavailable
Opus 5.5	imcs21	calibration	10877189	symptom_236	10877189	0.017468	3.7608461659401655	not_mentioned		not_mentioned	correct	ok	not_mentioned	released	unavailable
Opus 5.5	imcs21	calibration	10877189	symptom_237	10877189	0.017468	3.7608461659401655	not_mentioned		not_mentioned	correct	ok	not_mentioned	released	unavailable
Opus 5.5	imcs21	calibration	10877189	symptom_238	10877189	0.017468	3.7608461659401655	not_mentioned		not_mentioned	correct	ok	not_mentioned	released	unavailable
Opus 5.5	imcs21	calibration	10877189	symptom_239	10877189	0.017468	3.7608461659401655	not_mentioned		not_mentioned	correct	ok	not_mentioned	released	unavailable
Opus 5.5	imcs21	calibration	10877189	symptom_240	10877189	0.017468	3.7608461659401655	not_mentioned		not_mentioned	correct	ok	not_mentioned	released	unavailable
Opus 5.5	imcs21	calibration	10877189	symptom_241	10877189	0.017468	3.7608461659401655	not_mentioned		not_mentioned	correct	ok	not_mentioned	released	unavailable
Opus 5.5	imcs21	calibration	10877189	symptom_242	10877189	0.017468	3.7608461659401655	not_mentioned		not_mentioned	correct	ok	not_mentioned	released	unavailable
Opus 5.5	imcs21	calibration	10877189	symptom_243	10877189	0.017468	3.7608461659401655	not_mentioned		not_mentioned	correct	ok	not_mentioned	released	unavailable
Opus 5.5	imcs21	calibration	10877189	symptom_244	10877189	0.017468	3.7608461659401655	not_mentioned		not_mentioned	correct	ok	not_mentioned	released	unavailable
Opus 5.5	imcs21	calibration	10877189	symptom_245	10877189	0.017468	3.7608461659401655	not_mentioned		not_mentioned	correct	ok	not_mentioned	released	unavailable
Opus 5.5	imcs21	calibration	10877189	symptom_246	10877189	0.017468	3.7608461659401655	not_mentioned		not_mentioned	correct	ok	not_mentioned	released	unavailable
Opus 5.5	imcs21	calibration	10877189	symptom_247	10877189	0.017468	3.7608461659401655	not_mentioned		not_mentioned	correct	ok	not_mentioned	released	unavailable
Opus 5.5	imcs21	calibration	10877189	symptom_248	10877189	0.017468	3.7608461659401655	not_mentioned		not_mentioned	correct	ok	not_mentioned	released	unavailable
Opus 5.5	imcs21	calibration	10877189	symptom_249	10877189	0.017468	3.7608461659401655	not_mentioned		not_mentioned	correct	ok	not_mentioned	released	unavailable
Opus 5.5	imcs21	calibration	10877189	symptom_250	10877189	0.017468	3.7608461659401655	not_mentioned		not_mentioned	correct	ok	not_mentioned	released	unavailable
Opus 5.5	imcs21	calibration	10877189	symptom_251	10877189	0.017468	3.7608461659401655	not_mentioned		not_mentioned	correct	ok	not_mentioned	released	unavailable
Opus 5.5	imcs21	calibration	10877189	symptom_252	10877189	0.017468	3.7608461659401655	not_mentioned		not_mentioned	correct	ok	not_mentioned	released	unavailable
Opus 5.5	imcs21	calibration	10877189	symptom_253	10877189	0.017468	3.7608461659401655	not_mentioned		not_mentioned	correct	ok	not_mentioned	released	unavailable
Opus 5.5	imcs21	calibration	10877189	symptom_254	10877189	0.017468	3.7608461659401655	not_mentioned		not_mentioned	correct	ok	not_mentioned	released	unavailable
Opus 5.5	imcs21	calibration	10877189	symptom_255	10877189	0.017468	3.7608461659401655	not_mentioned		not_mentioned	correct	ok	not_mentioned	released	unavailable
Opus 5.5	imcs21	calibration	10877189	symptom_256	10877189	0.017468	3.7608461659401655	not_mentioned		not_mentioned	correct	ok	not_mentioned	released	unavailable
Opus 5.5	imcs21	calibration	10877189	symptom_257	10877189	0.017468	3.7608461659401655	not_mentioned		not_mentioned	correct	ok	not_mentioned	released	unavailable
Opus 5.5	imcs21	calibration	10877189	symptom_258	10877189	0.017468	3.7608461659401655	not_mentioned		not_mentioned	correct	ok	not_mentioned	released	unavailable
Opus 5.5	imcs21	calibration	10877189	symptom_259	10877189	0.017468	3.7608461659401655	not_mentioned		not_mentioned	correct	ok	not_mentioned	released	unavailable
Opus 5.5	imcs21	calibration	10877189	symptom_260	10877189	0.017468	3.7608461659401655	not_mentioned		not_mentioned	correct	ok	not_mentioned	released	unavailable
Opus 5.5	imcs21	calibration	10877189	symptom_261	10877189	0.017468	3.7608461659401655	not_mentioned		not_mentioned	correct	ok	not_mentioned	released	unavailable
Opus 5.5	imcs21	calibration	10877189	symptom_262	10877189	0.017468	3.7608461659401655	not_mentioned		not_mentioned	correct	ok	not_mentioned	released	unavailable
Opus 5.5	imcs21	calibration	10877189	symptom_263	10877189	0.017468	3.7608461659401655	not_mentioned		not_mentioned	correct	ok	not_mentioned	released	unavailable
Opus 5.5	imcs21	calibration	10877189	symptom_264	10877189	0.017468	3.7608461659401655	not_mentioned		not_mentioned	correct	ok	not_mentioned	released	unavailable
Opus 5.5	imcs21	calibration	10877189	symptom_265	10877189	0.017468	3.7608461659401655	not_mentioned		not_mentioned	correct	ok	not_mentioned	released	unavailable
Opus 5.5	imcs21	calibration	10877189	symptom_266	10877189	0.017468	3.7608461659401655	not_mentioned		not_mentioned	correct	ok	not_mentioned	released	unavailable
Opus 5.5	imcs21	calibration	10877189	symptom_267	10877189	0.017468	3.7608461659401655	not_mentioned		not_mentioned	correct	ok	not_mentioned	released	unavailable
Opus 5.5	imcs21	calibration	10877189	symptom_268	10877189	0.017468	3.7608461659401655	not_mentioned		not_mentioned	correct	ok	not_mentioned	released	unavailable
Opus 5.5	imcs21	calibration	10877189	symptom_269	10877189	0.017468	3.7608461659401655	not_mentioned		not_mentioned	correct	ok	not_mentioned	released	unavailable
Opus 5.5	imcs21	calibration	10877189	symptom_270	10877189	0.017468	3.7608461659401655	not_mentioned		not_mentioned	correct	ok	not_mentioned	released	unavailable
Opus 5.5	imcs21	calibration	10877189	symptom_271	10877189	0.017468	3.7608461659401655	not_mentioned		not_mentioned	correct	ok	not_mentioned	released	unavailable
Opus 5.5	imcs21	calibration	10877189	symptom_272	10877189	0.017468	3.7608461659401655	not_mentioned		not_mentioned	correct	ok	not_mentioned	released	unavailable
Opus 5.5	imcs21	calibration	10877189	symptom_273	10877189	0.017468	3.7608461659401655	not_mentioned		not_mentioned	correct	ok	not_mentioned	released	unavailable
Opus 5.5	imcs21	calibration	10877189	symptom_274	10877189	0.017468	3.7608461659401655	not_mentioned		not_mentioned	correct	ok	not_mentioned	released	unavailable
Opus 5.5	imcs21	calibration	10877189	symptom_275	10877189	0.017468	3.7608461659401655	not_mentioned		not_mentioned	correct	ok	not_mentioned	released	unavailable
Opus 5.5	imcs21	calibration	10877189	symptom_276	10877189	0.017468	3.7608461659401655	not_mentioned		not_mentioned	correct	ok	not_mentioned	released	unavailable
Opus 5.5	imcs21	calibration	10877189	symptom_277	10877189	0.017468	3.7608461659401655	not_mentioned		not_mentioned	correct	ok	not_mentioned	released	unavailable
Opus 5.5	imcs21	calibration	10877189	symptom_278	10877189	0.017468	3.7608461659401655	not_mentioned		not_mentioned	correct	ok	not_mentioned	released	unavailable
Opus 5.5	imcs21	calibration	10877189	symptom_279	10877189	0.017468	3.7608461659401655	not_mentioned		not_mentioned	correct	ok	not_mentioned	released	unavailable
Opus 5.5	imcs21	calibration	10877189	symptom_280	10877189	0.017468	3.7608461659401655	not_mentioned		not_mentioned	correct	ok	not_mentioned	released	unavailable
Opus 5.5	imcs21	calibration	10877189	symptom_281	10877189	0.017468	3.7608461659401655	not_mentioned		not_mentioned	correct	ok	not_mentioned	released	unavailable
Opus 5.5	imcs21	calibration	10877189	symptom_282	10877189	0.017468	3.7608461659401655	not_mentioned		not_mentioned	correct	ok	not_mentioned	released	unavailable
Opus 5.5	imcs21	calibration	10877189	symptom_283	10877189	0.017468	3.7608461659401655	not_mentioned		not_mentioned	correct	ok	not_mentioned	released	unavailable
Opus 5.5	imcs21	calibration	10877189	symptom_284	10877189	0.017468	3.7608461659401655	not_mentioned		not_mentioned	correct	ok	not_mentioned	released	unavailable
Opus 5.5	imcs21	calibration	10877189	symptom_285	10877189	0.017468	3.7608461659401655	not_mentioned		not_mentioned	correct	ok	not_mentioned	released	unavailable
Opus 5.5	imcs21	calibration	10877189	symptom_286	10877189	0.017468	3.7608461659401655	not_mentioned		not_mentioned	correct	ok	not_mentioned	released	unavailable
Opus 5.5	imcs21	calibration	10877189	symptom_287	10877189	0.017468	3.7608461659401655	not_mentioned		not_mentioned	correct	ok	not_mentioned	released	unavailable
Opus 5.5	imcs21	calibration	10877189	symptom_288	10877189	0.017468	3.7608461659401655	not_mentioned		not_mentioned	correct	ok	not_mentioned	released	unavailable
Opus 5.5	imcs21	calibration	10877189	symptom_289	10877189	0.017468	3.7608461659401655	not_mentioned		not_mentioned	correct	ok	not_mentioned	released	unavailable
Opus 5.5	imcs21	calibration	10877189	symptom_290	10877189	0.017468	3.7608461659401655	not_mentioned		not_mentioned	correct	ok	not_mentioned	released	unavailable
Opus 5.5	imcs21	calibration	10877189	symptom_291	10877189	0.017468	3.7608461659401655	not_mentioned		not_mentioned	correct	ok	not_mentioned	released	unavailable
Opus 5.5	imcs21	calibration	10877189	symptom_292	10877189	0.017468	3.7608461659401655	not_mentioned		not_mentioned	correct	ok	not_mentioned	released	unavailable
Opus 5.5	imcs21	calibration	10877189	symptom_293	10877189	0.017468	3.7608461659401655	not_mentioned		not_mentioned	correct	ok	not_mentioned	released	unavailable
Opus 5.5	imcs21	calibration	10877189	symptom_294	10877189	0.017468	3.7608461659401655	not_mentioned		not_mentioned	correct	ok	not_mentioned	released	unavailable
Opus 5.5	imcs21	calibration	10877189	symptom_295	10877189	0.017468	3.7608461659401655	not_mentioned		not_mentioned	correct	ok	not_mentioned	released	unavailable
Opus 5.5	imcs21	calibration	10877189	symptom_296	10877189	0.017468	3.7608461659401655	not_mentioned		not_mentioned	correct	ok	not_mentioned	released	unavailable
Opus 5.5	imcs21	calibration	10877189	symptom_297	10877189	0.017468	3.7608461659401655	not_mentioned		not_mentioned	correct	ok	not_mentioned	released	unavailable
Opus 5.5	imcs21	calibration	10877189	symptom_298	10877189	0.017468	3.7608461659401655	not_mentioned		not_mentioned	correct	ok	not_mentioned	released	unavailable
Opus 5.5	imcs21	calibration	10877189	symptom_299	10877189	0.017468	3.7608461659401655	not_mentioned		not_mentioned	correct	ok	not_mentioned	released	unavailable
Opus 5.5	imcs21	calibration	10877189	symptom_300	10877189	0.017468	3.7608461659401655	not_mentioned		not_mentioned	correct	ok	not_mentioned	released	unavailable
Opus 5.5	imcs21	calibration	10877189	symptom_301	10877189	0.017468	3.7608461659401655	not_mentioned		not_mentioned	correct	ok	not_mentioned	released	unavailable
Opus 5.5	imcs21	calibration	10877189	symptom_302	10877189	0.017468	3.7608461659401655	not_mentioned		not_mentioned	correct	ok	not_mentioned	released	unavailable
Opus 5.5	imcs21	calibration	10877189	symptom_303	10877189	0.017468	3.7608461659401655	not_mentioned		not_mentioned	correct	ok	not_mentioned	released	unavailable
Opus 5.5	imcs21	calibration	10877189	symptom_304	10877189	0.017468	3.7608461659401655	not_mentioned		not_mentioned	correct	ok	not_mentioned	released	unavailable
Opus 5.5	imcs21	calibration	10877189	symptom_305	10877189	0.017468	3.7608461659401655	not_mentioned		not_mentioned	correct	ok	not_mentioned	released	unavailable
Opus 5.5	imcs21	calibration	10877189	symptom_306	10877189	0.017468	3.7608461659401655	not_mentioned		not_mentioned	correct	ok	not_mentioned	released	unavailable
Opus 5.5	imcs21	calibration	10877189	symptom_307	10877189	0.017468	3.7608461659401655	not_mentioned		not_mentioned	correct	ok	not_mentioned	released	unavailable
Opus 5.5	imcs21	calibration	10877189	symptom_308	10877189	0.017468	3.7608461659401655	not_mentioned		not_mentioned	correct	ok	not_mentioned	released	unavailable
Opus 5.5	imcs21	calibration	10877189	symptom_309	10877189	0.017468	3.7608461659401655	not_mentioned		not_mentioned	correct	ok	not_mentioned	released	unavailable
Opus 5.5	imcs21	calibration	10877189	symptom_310	10877189	0.017468	3.7608461659401655	not_mentioned		not_mentioned	correct	ok	not_mentioned	released	unavailable
Opus 5.5	imcs21	calibration	10877189	symptom_311	10877189	0.017468	3.7608461659401655	not_mentioned		not_mentioned	correct	ok	not_mentioned	released	unavailable
Opus 5.5	imcs21	calibration	10877189	symptom_312	10877189	0.017468	3.7608461659401655	not_mentioned		not_mentioned	correct	ok	not_mentioned	released	unavailable
Opus 5.5	imcs21	calibration	10877189	symptom_313	10877189	0.017468	3.7608461659401655	not_mentioned		not_mentioned	correct	ok	not_mentioned	released	unavailable
Opus 5.5	imcs21	calibration	10877189	symptom_314	10877189	0.017468	3.7608461659401655	not_mentioned		not_mentioned	correct	ok	not_mentioned	released	unavailable
Opus 5.5	imcs21	calibration	10877189	symptom_315	10877189	0.017468	3.7608461659401655	not_mentioned		not_mentioned	correct	ok	not_mentioned	released	unavailable
Opus 5.5	imcs21	calibration	10877189	symptom_316	10877189	0.017468	3.7608461659401655	not_mentioned		not_mentioned	correct	ok	not_mentioned	released	unavailable
Opus 5.5	imcs21	calibration	10877189	symptom_317	10877189	0.017468	3.7608461659401655	not_mentioned		not_mentioned	correct	ok	not_mentioned	released	unavailable
Opus 5.5	imcs21	calibration	10877189	symptom_318	10877189	0.017468	3.7608461659401655	not_mentioned		not_mentioned	correct	ok	not_mentioned	released	unavailable
Opus 5.5	imcs21	calibration	10877189	symptom_319	10877189	0.017468	3.7608461659401655	not_mentioned		not_mentioned	correct	ok	not_mentioned	released	unavailable
Opus 5.5	imcs21	calibration	10877189	symptom_320	10877189	0.017468	3.7608461659401655	not_mentioned		not_mentioned	correct	ok	not_mentioned	released	unavailable
Opus 5.5	imcs21	calibration	10877189	symptom_321	10877189	0.017468	3.7608461659401655	not_mentioned		not_mentioned	correct	ok	not_mentioned	released	unavailable
Opus 5.5	imcs21	calibration	10877189	symptom_322	10877189	0.017468	3.7608461659401655	not_mentioned		not_mentioned	correct	ok	not_mentioned	released	unavailable
Opus 5.5	imcs21	calibration	10877189	symptom_323	10877189	0.017468	3.7608461659401655	not_mentioned		not_mentioned	correct	ok	not_mentioned	released	unavailable
Opus 5.5	imcs21	calibration	10877189	symptom_324	10877189	0.017468	3.7608461659401655	not_mentioned		not_mentioned	correct	ok	not_mentioned	released	unavailable
Opus 5.5	imcs21	calibration	10877189	symptom_325	10877189	0.017468	3.7608461659401655	not_mentioned		not_mentioned	correct	ok	not_mentioned	released	unavailable
Opus 5.5	imcs21	calibration	10877189	symptom_326	10877189	0.017468	3.7608461659401655	not_mentioned		not_mentioned	correct	ok	not_mentioned	released	unavailable
Opus 5.5	imcs21	calibration	10877189	symptom_327	10877189	0.017468	3.7608461659401655	not_mentioned		not_mentioned	correct	ok	not_mentioned	released	unavailable
Opus 5.5	imcs21	calibration	10877189	symptom_328	10877189	0.017468	3.7608461659401655	not_mentioned		not_mentioned	correct	ok	not_mentioned	released	unavailable
Opus 5.5	imcs21	calibration	10877189	symptom_329	10877189	0.017468	3.7608461659401655	not_mentioned		not_mentioned	correct	ok	not_mentioned	released	unavailable
Opus 5.5	imcs21	calibration	10877189	symptom_330	10877189	0.017468	3.7608461659401655	not_mentioned		not_mentioned	correct	ok	not_mentioned	released	unavailable
Opus 5.5	imcs21	calibration	10877458	symptom_000	10877458	0.02808	5.318355291849002	not_mentioned		not_mentioned	correct	ok	not_mentioned	released	unavailable
Opus 5.5	imcs21	calibration	10877458	symptom_001	10877458	0.02808	5.318355291849002	not_mentioned		not_mentioned	correct	ok	not_mentioned	released	unavailable
Opus 5.5	imcs21	calibration	10877458	symptom_002	10877458	0.02808	5.318355291849002	not_mentioned		not_mentioned	correct	ok	not_mentioned	released	unavailable
Opus 5.5	imcs21	calibration	10877458	symptom_003	10877458	0.02808	5.318355291849002	not_mentioned		not_mentioned	correct	ok	not_mentioned	released	unavailable
Opus 5.5	imcs21	calibration	10877458	symptom_004	10877458	0.02808	5.318355291849002	not_mentioned		not_mentioned	correct	ok	not_mentioned	released	unavailable
Opus 5.5	imcs21	calibration	10877458	symptom_005	10877458	0.02808	5.318355291849002	not_mentioned		not_mentioned	correct	ok	not_mentioned	released	unavailable
Opus 5.5	imcs21	calibration	10877458	symptom_006	10877458	0.02808	5.318355291849002	positive	0.97	positive	correct	ok	positive	released	reported_percentage
Opus 5.5	imcs21	calibration	10877458	symptom_007	10877458	0.02808	5.318355291849002	not_mentioned		not_mentioned	correct	ok	not_mentioned	released	unavailable
Opus 5.5	imcs21	calibration	10877458	symptom_008	10877458	0.02808	5.318355291849002	not_mentioned		not_mentioned	correct	ok	not_mentioned	released	unavailable
Opus 5.5	imcs21	calibration	10877458	symptom_009	10877458	0.02808	5.318355291849002	not_mentioned		not_mentioned	correct	ok	not_mentioned	released	unavailable
Opus 5.5	imcs21	calibration	10877458	symptom_010	10877458	0.02808	5.318355291849002	positive	0.92	uncertain	incorrect	ok	uncertain	released	reported_percentage
Opus 5.5	imcs21	calibration	10877458	symptom_011	10877458	0.02808	5.318355291849002	not_mentioned		not_mentioned	correct	ok	not_mentioned	released	unavailable
Opus 5.5	imcs21	calibration	10877458	symptom_012	10877458	0.02808	5.318355291849002	not_mentioned		not_mentioned	correct	ok	not_mentioned	released	unavailable
Opus 5.5	imcs21	calibration	10877458	symptom_013	10877458	0.02808	5.318355291849002	not_mentioned		not_mentioned	correct	ok	not_mentioned	released	unavailable
Opus 5.5	imcs21	calibration	10877458	symptom_014	10877458	0.02808	5.318355291849002	not_mentioned		not_mentioned	correct	ok	not_mentioned	released	unavailable
Opus 5.5	imcs21	calibration	10877458	symptom_015	10877458	0.02808	5.318355291849002	not_mentioned		not_mentioned	correct	ok	not_mentioned	released	unavailable
Opus 5.5	imcs21	calibration	10877458	symptom_016	10877458	0.02808	5.318355291849002	not_mentioned		not_mentioned	correct	ok	not_mentioned	released	unavailable
Opus 5.5	imcs21	calibration	10877458	symptom_017	10877458	0.02808	5.318355291849002	not_mentioned		not_mentioned	correct	ok	not_mentioned	released	unavailable
Opus 5.5	imcs21	calibration	10877458	symptom_018	10877458	0.02808	5.318355291849002	not_mentioned		not_mentioned	correct	ok	not_mentioned	released	unavailable
Opus 5.5	imcs21	calibration	10877458	symptom_019	10877458	0.02808	5.318355291849002	not_mentioned		not_mentioned	correct	ok	not_mentioned	released	unavailable
Opus 5.5	imcs21	calibration	10877458	symptom_020	10877458	0.02808	5.318355291849002	not_mentioned		not_mentioned	correct	ok	not_mentioned	released	unavailable
Opus 5.5	imcs21	calibration	10877458	symptom_021	10877458	0.02808	5.318355291849002	not_mentioned		not_mentioned	correct	ok	not_mentioned	released	unavailable
Opus 5.5	imcs21	calibration	10877458	symptom_022	10877458	0.02808	5.318355291849002	not_mentioned		not_mentioned	correct	ok	not_mentioned	released	unavailable
Opus 5.5	imcs21	calibration	10877458	symptom_023	10877458	0.02808	5.318355291849002	not_mentioned		not_mentioned	correct	ok	not_mentioned	released	unavailable
Opus 5.5	imcs21	calibration	10877458	symptom_024	10877458	0.02808	5.318355291849002	not_mentioned		not_mentioned	correct	ok	not_mentioned	released	unavailable
Opus 5.5	imcs21	calibration	10877458	symptom_025	10877458	0.02808	5.318355291849002	uncertain	0.5	uncertain	correct	ok	uncertain	released	reported_percentage
Opus 5.5	imcs21	calibration	10877458	symptom_026	10877458	0.02808	5.318355291849002	not_mentioned		not_mentioned	correct	ok	not_mentioned	released	unavailable
Opus 5.5	imcs21	calibration	10877458	symptom_027	10877458	0.02808	5.318355291849002	not_mentioned		not_mentioned	correct	ok	not_mentioned	released	unavailable
Opus 5.5	imcs21	calibration	10877458	symptom_028	10877458	0.02808	5.318355291849002	not_mentioned		not_mentioned	correct	ok	not_mentioned	released	unavailable
Opus 5.5	imcs21	calibration	10877458	symptom_029	10877458	0.02808	5.318355291849002	not_mentioned		not_mentioned	correct	ok	not_mentioned	released	unavailable
Opus 5.5	imcs21	calibration	10877458	symptom_030	10877458	0.02808	5.318355291849002	negative	0.88	uncertain	incorrect	ok	uncertain	released	reported_percentage
Opus 5.5	imcs21	calibration	10877458	symptom_031	10877458	0.02808	5.318355291849002	not_mentioned		not_mentioned	correct	ok	not_mentioned	released	unavailable
Opus 5.5	imcs21	calibration	10877458	symptom_032	10877458	0.02808	5.318355291849002	not_mentioned		not_mentioned	correct	ok	not_mentioned	released	unavailable
Opus 5.5	imcs21	calibration	10877458	symptom_033	10877458	0.02808	5.318355291849002	not_mentioned		not_mentioned	correct	ok	not_mentioned	released	unavailable
Opus 5.5	imcs21	calibration	10877458	symptom_034	10877458	0.02808	5.318355291849002	not_mentioned		not_mentioned	correct	ok	not_mentioned	released	unavailable
Opus 5.5	imcs21	calibration	10877458	symptom_035	10877458	0.02808	5.318355291849002	not_mentioned		not_mentioned	correct	ok	not_mentioned	released	unavailable
Opus 5.5	imcs21	calibration	10877458	symptom_036	10877458	0.02808	5.318355291849002	not_mentioned		not_mentioned	correct	ok	not_mentioned	released	unavailable
Opus 5.5	imcs21	calibration	10877458	symptom_037	10877458	0.02808	5.318355291849002	not_mentioned		not_mentioned	correct	ok	not_mentioned	released	unavailable
Opus 5.5	imcs21	calibration	10877458	symptom_038	10877458	0.02808	5.318355291849002	not_mentioned		not_mentioned	correct	ok	not_mentioned	released	unavailable
Opus 5.5	imcs21	calibration	10877458	symptom_039	10877458	0.02808	5.318355291849002	not_mentioned		not_mentioned	correct	ok	not_mentioned	released	unavailable
Opus 5.5	imcs21	calibration	10877458	symptom_040	10877458	0.02808	5.318355291849002	not_mentioned		not_mentioned	correct	ok	not_mentioned	released	unavailable
Opus 5.5	imcs21	calibration	10877458	symptom_041	10877458	0.02808	5.318355291849002	not_mentioned		not_mentioned	correct	ok	not_mentioned	released	unavailable
Opus 5.5	imcs21	calibration	10877458	symptom_042	10877458	0.02808	5.318355291849002	not_mentioned		not_mentioned	correct	ok	not_mentioned	released	unavailable
Opus 5.5	imcs21	calibration	10877458	symptom_043	10877458	0.02808	5.318355291849002	not_mentioned		not_mentioned	correct	ok	not_mentioned	released	unavailable
Opus 5.5	imcs21	calibration	10877458	symptom_044	10877458	0.02808	5.318355291849002	not_mentioned		not_mentioned	correct	ok	not_mentioned	released	unavailable
Opus 5.5	imcs21	calibration	10877458	symptom_045	10877458	0.02808	5.318355291849002	positive	0.88	positive	correct	ok	positive	released	reported_percentage
Opus 5.5	imcs21	calibration	10877458	symptom_046	10877458	0.02808	5.318355291849002	not_mentioned		not_mentioned	correct	ok	not_mentioned	released	unavailable
Opus 5.5	imcs21	calibration	10877458	symptom_047	10877458	0.02808	5.318355291849002	not_mentioned		not_mentioned	correct	ok	not_mentioned	released	unavailable
Opus 5.5	imcs21	calibration	10877458	symptom_048	10877458	0.02808	5.318355291849002	not_mentioned		not_mentioned	correct	ok	not_mentioned	released	unavailable
Opus 5.5	imcs21	calibration	10877458	symptom_049	10877458	0.02808	5.318355291849002	not_mentioned		not_mentioned	correct	ok	not_mentioned	released	unavailable
Opus 5.5	imcs21	calibration	10877458	symptom_050	10877458	0.02808	5.318355291849002	not_mentioned		not_mentioned	correct	ok	not_mentioned	released	unavailable
Opus 5.5	imcs21	calibration	10877458	symptom_051	10877458	0.02808	5.318355291849002	not_mentioned		not_mentioned	correct	ok	not_mentioned	released	unavailable
Opus 5.5	imcs21	calibration	10877458	symptom_052	10877458	0.02808	5.318355291849002	not_mentioned		not_mentioned	correct	ok	not_mentioned	released	unavailable
Opus 5.5	imcs21	calibration	10877458	symptom_053	10877458	0.02808	5.318355291849002	not_mentioned		not_mentioned	correct	ok	not_mentioned	released	unavailable
Opus 5.5	imcs21	calibration	10877458	symptom_054	10877458	0.02808	5.318355291849002	negative	0.65	uncertain	incorrect	ok	uncertain	released	reported_percentage
Opus 5.5	imcs21	calibration	10877458	symptom_055	10877458	0.02808	5.318355291849002	not_mentioned		not_mentioned	correct	ok	not_mentioned	released	unavailable
Opus 5.5	imcs21	calibration	10877458	symptom_056	10877458	0.02808	5.318355291849002	not_mentioned		not_mentioned	correct	ok	not_mentioned	released	unavailable
Opus 5.5	imcs21	calibration	10877458	symptom_057	10877458	0.02808	5.318355291849002	not_mentioned		not_mentioned	correct	ok	not_mentioned	released	unavailable
Opus 5.5	imcs21	calibration	10877458	symptom_058	10877458	0.02808	5.318355291849002	not_mentioned		not_mentioned	correct	ok	not_mentioned	released	unavailable
Opus 5.5	imcs21	calibration	10877458	symptom_059	10877458	0.02808	5.318355291849002	not_mentioned		not_mentioned	correct	ok	not_mentioned	released	unavailable
Opus 5.5	imcs21	calibration	10877458	symptom_060	10877458	0.02808	5.318355291849002	not_mentioned		not_mentioned	correct	ok	not_mentioned	released	unavailable
Opus 5.5	imcs21	calibration	10877458	symptom_061	10877458	0.02808	5.318355291849002	not_mentioned		not_mentioned	correct	ok	not_mentioned	released	unavailable
Opus 5.5	imcs21	calibration	10877458	symptom_062	10877458	0.02808	5.318355291849002	not_mentioned		not_mentioned	correct	ok	not_mentioned	released	unavailable
Opus 5.5	imcs21	calibration	10877458	symptom_063	10877458	0.02808	5.318355291849002	not_mentioned		not_mentioned	correct	ok	not_mentioned	released	unavailable
Opus 5.5	imcs21	calibration	10877458	symptom_064	10877458	0.02808	5.318355291849002	not_mentioned		not_mentioned	correct	ok	not_mentioned	released	unavailable
Opus 5.5	imcs21	calibration	10877458	symptom_065	10877458	0.02808	5.318355291849002	not_mentioned		not_mentioned	correct	ok	not_mentioned	released	unavailable
Opus 5.5	imcs21	calibration	10877458	symptom_066	10877458	0.02808	5.318355291849002	not_mentioned		not_mentioned	correct	ok	not_mentioned	released	unavailable
Opus 5.5	imcs21	calibration	10877458	symptom_067	10877458	0.02808	5.318355291849002	not_mentioned		not_mentioned	correct	ok	not_mentioned	released	unavailable
Opus 5.5	imcs21	calibration	10877458	symptom_068	10877458	0.02808	5.318355291849002	not_mentioned		not_mentioned	correct	ok	not_mentioned	released	unavailable
Opus 5.5	imcs21	calibration	10877458	symptom_069	10877458	0.02808	5.318355291849002	not_mentioned		not_mentioned	correct	ok	not_mentioned	released	unavailable
Opus 5.5	imcs21	calibration	10877458	symptom_070	10877458	0.02808	5.318355291849002	not_mentioned		not_mentioned	correct	ok	not_mentioned	released	unavailable
Opus 5.5	imcs21	calibration	10877458	symptom_071	10877458	0.02808	5.318355291849002	not_mentioned		not_mentioned	correct	ok	not_mentioned	released	unavailable
Opus 5.5	imcs21	calibration	10877458	symptom_072	10877458	0.02808	5.318355291849002	not_mentioned		not_mentioned	correct	ok	not_mentioned	released	unavailable
Opus 5.5	imcs21	calibration	10877458	symptom_073	10877458	0.02808	5.318355291849002	not_mentioned		not_mentioned	correct	ok	not_mentioned	released	unavailable
Opus 5.5	imcs21	calibration	10877458	symptom_074	10877458	0.02808	5.318355291849002	not_mentioned		not_mentioned	correct	ok	not_mentioned	released	unavailable
Opus 5.5	imcs21	calibration	10877458	symptom_075	10877458	0.02808	5.318355291849002	not_mentioned		not_mentioned	correct	ok	not_mentioned	released	unavailable
Opus 5.5	imcs21	calibration	10877458	symptom_076	10877458	0.02808	5.318355291849002	not_mentioned		not_mentioned	correct	ok	not_mentioned	released	unavailable
Opus 5.5	imcs21	calibration	10877458	symptom_077	10877458	0.02808	5.318355291849002	not_mentioned		not_mentioned	correct	ok	not_mentioned	released	unavailable
Opus 5.5	imcs21	calibration	10877458	symptom_078	10877458	0.02808	5.318355291849002	not_mentioned		not_mentioned	correct	ok	not_mentioned	released	unavailable
Opus 5.5	imcs21	calibration	10877458	symptom_079	10877458	0.02808	5.318355291849002	not_mentioned		not_mentioned	correct	ok	not_mentioned	released	unavailable
Opus 5.5	imcs21	calibration	10877458	symptom_080	10877458	0.02808	5.318355291849002	not_mentioned		not_mentioned	correct	ok	not_mentioned	released	unavailable
Opus 5.5	imcs21	calibration	10877458	symptom_081	10877458	0.02808	5.318355291849002	not_mentioned		not_mentioned	correct	ok	not_mentioned	released	unavailable
Opus 5.5	imcs21	calibration	10877458	symptom_082	10877458	0.02808	5.318355291849002	not_mentioned		not_mentioned	correct	ok	not_mentioned	released	unavailable
Opus 5.5	imcs21	calibration	10877458	symptom_083	10877458	0.02808	5.318355291849002	not_mentioned		not_mentioned	correct	ok	not_mentioned	released	unavailable
Opus 5.5	imcs21	calibration	10877458	symptom_084	10877458	0.02808	5.318355291849002	not_mentioned		not_mentioned	correct	ok	not_mentioned	released	unavailable
Opus 5.5	imcs21	calibration	10877458	symptom_085	10877458	0.02808	5.318355291849002	not_mentioned		not_mentioned	correct	ok	not_mentioned	released	unavailable
Opus 5.5	imcs21	calibration	10877458	symptom_086	10877458	0.02808	5.318355291849002	not_mentioned		not_mentioned	correct	ok	not_mentioned	released	unavailable
Opus 5.5	imcs21	calibration	10877458	symptom_087	10877458	0.02808	5.318355291849002	positive	0.55	not_mentioned	incorrect	ok	not_mentioned	released	reported_percentage
Opus 5.5	imcs21	calibration	10877458	symptom_088	10877458	0.02808	5.318355291849002	not_mentioned		not_mentioned	correct	ok	not_mentioned	released	unavailable
Opus 5.5	imcs21	calibration	10877458	symptom_089	10877458	0.02808	5.318355291849002	not_mentioned		not_mentioned	correct	ok	not_mentioned	released	unavailable
Opus 5.5	imcs21	calibration	10877458	symptom_090	10877458	0.02808	5.318355291849002	not_mentioned		not_mentioned	correct	ok	not_mentioned	released	unavailable
Opus 5.5	imcs21	calibration	10877458	symptom_091	10877458	0.02808	5.318355291849002	not_mentioned		not_mentioned	correct	ok	not_mentioned	released	unavailable
Opus 5.5	imcs21	calibration	10877458	symptom_092	10877458	0.02808	5.318355291849002	not_mentioned		not_mentioned	correct	ok	not_mentioned	released	unavailable
Opus 5.5	imcs21	calibration	10877458	symptom_093	10877458	0.02808	5.318355291849002	not_mentioned		not_mentioned	correct	ok	not_mentioned	released	unavailable
Opus 5.5	imcs21	calibration	10877458	symptom_094	10877458	0.02808	5.318355291849002	not_mentioned		not_mentioned	correct	ok	not_mentioned	released	unavailable
Opus 5.5	imcs21	calibration	10877458	symptom_095	10877458	0.02808	5.318355291849002	not_mentioned		not_mentioned	correct	ok	not_mentioned	released	unavailable
Opus 5.5	imcs21	calibration	10877458	symptom_096	10877458	0.02808	5.318355291849002	not_mentioned		not_mentioned	correct	ok	not_mentioned	released	unavailable
Opus 5.5	imcs21	calibration	10877458	symptom_097	10877458	0.02808	5.318355291849002	not_mentioned		not_mentioned	correct	ok	not_mentioned	released	unavailable
Opus 5.5	imcs21	calibration	10877458	symptom_098	10877458	0.02808	5.318355291849002	not_mentioned		not_mentioned	correct	ok	not_mentioned	released	unavailable
Opus 5.5	imcs21	calibration	10877458	symptom_099	10877458	0.02808	5.318355291849002	not_mentioned		not_mentioned	correct	ok	not_mentioned	released	unavailable
Opus 5.5	imcs21	calibration	10877458	symptom_100	10877458	0.02808	5.318355291849002	not_mentioned		not_mentioned	correct	ok	not_mentioned	released	unavailable
Opus 5.5	imcs21	calibration	10877458	symptom_101	10877458	0.02808	5.318355291849002	not_mentioned		not_mentioned	correct	ok	not_mentioned	released	unavailable
Opus 5.5	imcs21	calibration	10877458	symptom_102	10877458	0.02808	5.318355291849002	not_mentioned		not_mentioned	correct	ok	not_mentioned	released	unavailable
Opus 5.5	imcs21	calibration	10877458	symptom_103	10877458	0.02808	5.318355291849002	not_mentioned		not_mentioned	correct	ok	not_mentioned	released	unavailable
Opus 5.5	imcs21	calibration	10877458	symptom_104	10877458	0.02808	5.318355291849002	not_mentioned		not_mentioned	correct	ok	not_mentioned	released	unavailable
Opus 5.5	imcs21	calibration	10877458	symptom_105	10877458	0.02808	5.318355291849002	not_mentioned		not_mentioned	correct	ok	not_mentioned	released	unavailable
Opus 5.5	imcs21	calibration	10877458	symptom_106	10877458	0.02808	5.318355291849002	uncertain	0.7	uncertain	correct	ok	uncertain	released	reported_percentage
Opus 5.5	imcs21	calibration	10877458	symptom_107	10877458	0.02808	5.318355291849002	not_mentioned		not_mentioned	correct	ok	not_mentioned	released	unavailable
Opus 5.5	imcs21	calibration	10877458	symptom_108	10877458	0.02808	5.318355291849002	not_mentioned		not_mentioned	correct	ok	not_mentioned	released	unavailable
Opus 5.5	imcs21	calibration	10877458	symptom_109	10877458	0.02808	5.318355291849002	not_mentioned		not_mentioned	correct	ok	not_mentioned	released	unavailable
Opus 5.5	imcs21	calibration	10877458	symptom_110	10877458	0.02808	5.318355291849002	not_mentioned		not_mentioned	correct	ok	not_mentioned	released	unavailable
Opus 5.5	imcs21	calibration	10877458	symptom_111	10877458	0.02808	5.318355291849002	not_mentioned		not_mentioned	correct	ok	not_mentioned	released	unavailable
Opus 5.5	imcs21	calibration	10877458	symptom_112	10877458	0.02808	5.318355291849002	not_mentioned		not_mentioned	correct	ok	not_mentioned	released	unavailable
Opus 5.5	imcs21	calibration	10877458	symptom_113	10877458	0.02808	5.318355291849002	not_mentioned		not_mentioned	correct	ok	not_mentioned	released	unavailable
Opus 5.5	imcs21	calibration	10877458	symptom_114	10877458	0.02808	5.318355291849002	not_mentioned		not_mentioned	correct	ok	not_mentioned	released	unavailable
Opus 5.5	imcs21	calibration	10877458	symptom_115	10877458	0.02808	5.318355291849002	not_mentioned		not_mentioned	correct	ok	not_mentioned	released	unavailable
Opus 5.5	imcs21	calibration	10877458	symptom_116	10877458	0.02808	5.318355291849002	not_mentioned		not_mentioned	correct	ok	not_mentioned	released	unavailable
Opus 5.5	imcs21	calibration	10877458	symptom_117	10877458	0.02808	5.318355291849002	not_mentioned		not_mentioned	correct	ok	not_mentioned	released	unavailable
Opus 5.5	imcs21	calibration	10877458	symptom_118	10877458	0.02808	5.318355291849002	not_mentioned		not_mentioned	correct	ok	not_mentioned	released	unavailable
Opus 5.5	imcs21	calibration	10877458	symptom_119	10877458	0.02808	5.318355291849002	not_mentioned		not_mentioned	correct	ok	not_mentioned	released	unavailable
Opus 5.5	imcs21	calibration	10877458	symptom_120	10877458	0.02808	5.318355291849002	not_mentioned		not_mentioned	correct	ok	not_mentioned	released	unavailable
Opus 5.5	imcs21	calibration	10877458	symptom_121	10877458	0.02808	5.318355291849002	not_mentioned		not_mentioned	correct	ok	not_mentioned	released	unavailable
Opus 5.5	imcs21	calibration	10877458	symptom_122	10877458	0.02808	5.318355291849002	not_mentioned		not_mentioned	correct	ok	not_mentioned	released	unavailable
Opus 5.5	imcs21	calibration	10877458	symptom_123	10877458	0.02808	5.318355291849002	not_mentioned		not_mentioned	correct	ok	not_mentioned	released	unavailable
Opus 5.5	imcs21	calibration	10877458	symptom_124	10877458	0.02808	5.318355291849002	not_mentioned		not_mentioned	correct	ok	not_mentioned	released	unavailable
Opus 5.5	imcs21	calibration	10877458	symptom_125	10877458	0.02808	5.318355291849002	not_mentioned		not_mentioned	correct	ok	not_mentioned	released	unavailable
Opus 5.5	imcs21	calibration	10877458	symptom_126	10877458	0.02808	5.318355291849002	not_mentioned		not_mentioned	correct	ok	not_mentioned	released	unavailable
Opus 5.5	imcs21	calibration	10877458	symptom_127	10877458	0.02808	5.318355291849002	not_mentioned		not_mentioned	correct	ok	not_mentioned	released	unavailable
Opus 5.5	imcs21	calibration	10877458	symptom_128	10877458	0.02808	5.318355291849002	not_mentioned		not_mentioned	correct	ok	not_mentioned	released	unavailable
Opus 5.5	imcs21	calibration	10877458	symptom_129	10877458	0.02808	5.318355291849002	not_mentioned		not_mentioned	correct	ok	not_mentioned	released	unavailable
Opus 5.5	imcs21	calibration	10877458	symptom_130	10877458	0.02808	5.318355291849002	not_mentioned		not_mentioned	correct	ok	not_mentioned	released	unavailable
Opus 5.5	imcs21	calibration	10877458	symptom_131	10877458	0.02808	5.318355291849002	not_mentioned		not_mentioned	correct	ok	not_mentioned	released	unavailable
Opus 5.5	imcs21	calibration	10877458	symptom_132	10877458	0.02808	5.318355291849002	not_mentioned		not_mentioned	correct	ok	not_mentioned	released	unavailable
Opus 5.5	imcs21	calibration	10877458	symptom_133	10877458	0.02808	5.318355291849002	not_mentioned		not_mentioned	correct	ok	not_mentioned	released	unavailable
Opus 5.5	imcs21	calibration	10877458	symptom_134	10877458	0.02808	5.318355291849002	not_mentioned		not_mentioned	correct	ok	not_mentioned	released	unavailable
Opus 5.5	imcs21	calibration	10877458	symptom_135	10877458	0.02808	5.318355291849002	not_mentioned		not_mentioned	correct	ok	not_mentioned	released	unavailable
Opus 5.5	imcs21	calibration	10877458	symptom_136	10877458	0.02808	5.318355291849002	not_mentioned		not_mentioned	correct	ok	not_mentioned	released	unavailable
Opus 5.5	imcs21	calibration	10877458	symptom_137	10877458	0.02808	5.318355291849002	not_mentioned		not_mentioned	correct	ok	not_mentioned	released	unavailable
Opus 5.5	imcs21	calibration	10877458	symptom_138	10877458	0.02808	5.318355291849002	not_mentioned		not_mentioned	correct	ok	not_mentioned	released	unavailable
Opus 5.5	imcs21	calibration	10877458	symptom_139	10877458	0.02808	5.318355291849002	not_mentioned		not_mentioned	correct	ok	not_mentioned	released	unavailable
Opus 5.5	imcs21	calibration	10877458	symptom_140	10877458	0.02808	5.318355291849002	not_mentioned		not_mentioned	correct	ok	not_mentioned	released	unavailable
Opus 5.5	imcs21	calibration	10877458	symptom_141	10877458	0.02808	5.318355291849002	not_mentioned		not_mentioned	correct	ok	not_mentioned	released	unavailable
Opus 5.5	imcs21	calibration	10877458	symptom_142	10877458	0.02808	5.318355291849002	not_mentioned		not_mentioned	correct	ok	not_mentioned	released	unavailable
Opus 5.5	imcs21	calibration	10877458	symptom_143	10877458	0.02808	5.318355291849002	not_mentioned		not_mentioned	correct	ok	not_mentioned	released	unavailable
Opus 5.5	imcs21	calibration	10877458	symptom_144	10877458	0.02808	5.318355291849002	not_mentioned		not_mentioned	correct	ok	not_mentioned	released	unavailable
Opus 5.5	imcs21	calibration	10877458	symptom_145	10877458	0.02808	5.318355291849002	not_mentioned		not_mentioned	correct	ok	not_mentioned	released	unavailable
Opus 5.5	imcs21	calibration	10877458	symptom_146	10877458	0.02808	5.318355291849002	not_mentioned		not_mentioned	correct	ok	not_mentioned	released	unavailable
Opus 5.5	imcs21	calibration	10877458	symptom_147	10877458	0.02808	5.318355291849002	not_mentioned		not_mentioned	correct	ok	not_mentioned	released	unavailable
Opus 5.5	imcs21	calibration	10877458	symptom_148	10877458	0.02808	5.318355291849002	not_mentioned		not_mentioned	correct	ok	not_mentioned	released	unavailable
Opus 5.5	imcs21	calibration	10877458	symptom_149	10877458	0.02808	5.318355291849002	not_mentioned		not_mentioned	correct	ok	not_mentioned	released	unavailable
Opus 5.5	imcs21	calibration	10877458	symptom_150	10877458	0.02808	5.318355291849002	not_mentioned		not_mentioned	correct	ok	not_mentioned	released	unavailable
Opus 5.5	imcs21	calibration	10877458	symptom_151	10877458	0.02808	5.318355291849002	not_mentioned		not_mentioned	correct	ok	not_mentioned	released	unavailable
Opus 5.5	imcs21	calibration	10877458	symptom_152	10877458	0.02808	5.318355291849002	not_mentioned		not_mentioned	correct	ok	not_mentioned	released	unavailable
Opus 5.5	imcs21	calibration	10877458	symptom_153	10877458	0.02808	5.318355291849002	not_mentioned		not_mentioned	correct	ok	not_mentioned	released	unavailable
Opus 5.5	imcs21	calibration	10877458	symptom_154	10877458	0.02808	5.318355291849002	not_mentioned		not_mentioned	correct	ok	not_mentioned	released	unavailable
Opus 5.5	imcs21	calibration	10877458	symptom_155	10877458	0.02808	5.318355291849002	not_mentioned		not_mentioned	correct	ok	not_mentioned	released	unavailable
Opus 5.5	imcs21	calibration	10877458	symptom_156	10877458	0.02808	5.318355291849002	not_mentioned		not_mentioned	correct	ok	not_mentioned	released	unavailable
Opus 5.5	imcs21	calibration	10877458	symptom_157	10877458	0.02808	5.318355291849002	not_mentioned		not_mentioned	correct	ok	not_mentioned	released	unavailable
Opus 5.5	imcs21	calibration	10877458	symptom_158	10877458	0.02808	5.318355291849002	not_mentioned		not_mentioned	correct	ok	not_mentioned	released	unavailable
Opus 5.5	imcs21	calibration	10877458	symptom_159	10877458	0.02808	5.318355291849002	not_mentioned		not_mentioned	correct	ok	not_mentioned	released	unavailable
Opus 5.5	imcs21	calibration	10877458	symptom_160	10877458	0.02808	5.318355291849002	not_mentioned		not_mentioned	correct	ok	not_mentioned	released	unavailable
Opus 5.5	imcs21	calibration	10877458	symptom_161	10877458	0.02808	5.318355291849002	not_mentioned		not_mentioned	correct	ok	not_mentioned	released	unavailable
Opus 5.5	imcs21	calibration	10877458	symptom_162	10877458	0.02808	5.318355291849002	not_mentioned		not_mentioned	correct	ok	not_mentioned	released	unavailable
Opus 5.5	imcs21	calibration	10877458	symptom_163	10877458	0.02808	5.318355291849002	not_mentioned		not_mentioned	correct	ok	not_mentioned	released	unavailable
Opus 5.5	imcs21	calibration	10877458	symptom_164	10877458	0.02808	5.318355291849002	not_mentioned		not_mentioned	correct	ok	not_mentioned	released	unavailable
Opus 5.5	imcs21	calibration	10877458	symptom_165	10877458	0.02808	5.318355291849002	not_mentioned		not_mentioned	correct	ok	not_mentioned	released	unavailable
Opus 5.5	imcs21	calibration	10877458	symptom_166	10877458	0.02808	5.318355291849002	not_mentioned		not_mentioned	correct	ok	not_mentioned	released	unavailable
Opus 5.5	imcs21	calibration	10877458	symptom_167	10877458	0.02808	5.318355291849002	not_mentioned		not_mentioned	correct	ok	not_mentioned	released	unavailable
Opus 5.5	imcs21	calibration	10877458	symptom_168	10877458	0.02808	5.318355291849002	not_mentioned		not_mentioned	correct	ok	not_mentioned	released	unavailable
Opus 5.5	imcs21	calibration	10877458	symptom_169	10877458	0.02808	5.318355291849002	not_mentioned		not_mentioned	correct	ok	not_mentioned	released	unavailable
Opus 5.5	imcs21	calibration	10877458	symptom_170	10877458	0.02808	5.318355291849002	not_mentioned		not_mentioned	correct	ok	not_mentioned	released	unavailable
Opus 5.5	imcs21	calibration	10877458	symptom_171	10877458	0.02808	5.318355291849002	not_mentioned		not_mentioned	correct	ok	not_mentioned	released	unavailable
Opus 5.5	imcs21	calibration	10877458	symptom_172	10877458	0.02808	5.318355291849002	not_mentioned		not_mentioned	correct	ok	not_mentioned	released	unavailable
Opus 5.5	imcs21	calibration	10877458	symptom_173	10877458	0.02808	5.318355291849002	not_mentioned		not_mentioned	correct	ok	not_mentioned	released	unavailable
Opus 5.5	imcs21	calibration	10877458	symptom_174	10877458	0.02808	5.318355291849002	not_mentioned		not_mentioned	correct	ok	not_mentioned	released	unavailable
Opus 5.5	imcs21	calibration	10877458	symptom_175	10877458	0.02808	5.318355291849002	not_mentioned		not_mentioned	correct	ok	not_mentioned	released	unavailable
Opus 5.5	imcs21	calibration	10877458	symptom_176	10877458	0.02808	5.318355291849002	not_mentioned		not_mentioned	correct	ok	not_mentioned	released	unavailable
Opus 5.5	imcs21	calibration	10877458	symptom_177	10877458	0.02808	5.318355291849002	not_mentioned		not_mentioned	correct	ok	not_mentioned	released	unavailable
Opus 5.5	imcs21	calibration	10877458	symptom_178	10877458	0.02808	5.318355291849002	not_mentioned		not_mentioned	correct	ok	not_mentioned	released	unavailable
Opus 5.5	imcs21	calibration	10877458	symptom_179	10877458	0.02808	5.318355291849002	not_mentioned		not_mentioned	correct	ok	not_mentioned	released	unavailable
Opus 5.5	imcs21	calibration	10877458	symptom_180	10877458	0.02808	5.318355291849002	not_mentioned		not_mentioned	correct	ok	not_mentioned	released	unavailable
Opus 5.5	imcs21	calibration	10877458	symptom_181	10877458	0.02808	5.318355291849002	not_mentioned		not_mentioned	correct	ok	not_mentioned	released	unavailable
Opus 5.5	imcs21	calibration	10877458	symptom_182	10877458	0.02808	5.318355291849002	not_mentioned		not_mentioned	correct	ok	not_mentioned	released	unavailable
Opus 5.5	imcs21	calibration	10877458	symptom_183	10877458	0.02808	5.318355291849002	not_mentioned		not_mentioned	correct	ok	not_mentioned	released	unavailable
Opus 5.5	imcs21	calibration	10877458	symptom_184	10877458	0.02808	5.318355291849002	not_mentioned		not_mentioned	correct	ok	not_mentioned	released	unavailable
Opus 5.5	imcs21	calibration	10877458	symptom_185	10877458	0.02808	5.318355291849002	not_mentioned		not_mentioned	correct	ok	not_mentioned	released	unavailable
Opus 5.5	imcs21	calibration	10877458	symptom_186	10877458	0.02808	5.318355291849002	not_mentioned		not_mentioned	correct	ok	not_mentioned	released	unavailable
Opus 5.5	imcs21	calibration	10877458	symptom_187	10877458	0.02808	5.318355291849002	not_mentioned		not_mentioned	correct	ok	not_mentioned	released	unavailable
Opus 5.5	imcs21	calibration	10877458	symptom_188	10877458	0.02808	5.318355291849002	not_mentioned		not_mentioned	correct	ok	not_mentioned	released	unavailable
Opus 5.5	imcs21	calibration	10877458	symptom_189	10877458	0.02808	5.318355291849002	not_mentioned		not_mentioned	correct	ok	not_mentioned	released	unavailable
Opus 5.5	imcs21	calibration	10877458	symptom_190	10877458	0.02808	5.318355291849002	not_mentioned		not_mentioned	correct	ok	not_mentioned	released	unavailable
Opus 5.5	imcs21	calibration	10877458	symptom_191	10877458	0.02808	5.318355291849002	not_mentioned		not_mentioned	correct	ok	not_mentioned	released	unavailable
Opus 5.5	imcs21	calibration	10877458	symptom_192	10877458	0.02808	5.318355291849002	not_mentioned		not_mentioned	correct	ok	not_mentioned	released	unavailable
Opus 5.5	imcs21	calibration	10877458	symptom_193	10877458	0.02808	5.318355291849002	not_mentioned		not_mentioned	correct	ok	not_mentioned	released	unavailable
Opus 5.5	imcs21	calibration	10877458	symptom_194	10877458	0.02808	5.318355291849002	not_mentioned		not_mentioned	correct	ok	not_mentioned	released	unavailable
Opus 5.5	imcs21	calibration	10877458	symptom_195	10877458	0.02808	5.318355291849002	not_mentioned		not_mentioned	correct	ok	not_mentioned	released	unavailable
Opus 5.5	imcs21	calibration	10877458	symptom_196	10877458	0.02808	5.318355291849002	not_mentioned		not_mentioned	correct	ok	not_mentioned	released	unavailable
Opus 5.5	imcs21	calibration	10877458	symptom_197	10877458	0.02808	5.318355291849002	not_mentioned		not_mentioned	correct	ok	not_mentioned	released	unavailable
Opus 5.5	imcs21	calibration	10877458	symptom_198	10877458	0.02808	5.318355291849002	not_mentioned		not_mentioned	correct	ok	not_mentioned	released	unavailable
Opus 5.5	imcs21	calibration	10877458	symptom_199	10877458	0.02808	5.318355291849002	not_mentioned		not_mentioned	correct	ok	not_mentioned	released	unavailable
Opus 5.5	imcs21	calibration	10877458	symptom_200	10877458	0.02808	5.318355291849002	not_mentioned		not_mentioned	correct	ok	not_mentioned	released	unavailable
Opus 5.5	imcs21	calibration	10877458	symptom_201	10877458	0.02808	5.318355291849002	not_mentioned		not_mentioned	correct	ok	not_mentioned	released	unavailable
Opus 5.5	imcs21	calibration	10877458	symptom_202	10877458	0.02808	5.318355291849002	not_mentioned		not_mentioned	correct	ok	not_mentioned	released	unavailable
Opus 5.5	imcs21	calibration	10877458	symptom_203	10877458	0.02808	5.318355291849002	not_mentioned		not_mentioned	correct	ok	not_mentioned	released	unavailable
Opus 5.5	imcs21	calibration	10877458	symptom_204	10877458	0.02808	5.318355291849002	not_mentioned		not_mentioned	correct	ok	not_mentioned	released	unavailable
Opus 5.5	imcs21	calibration	10877458	symptom_205	10877458	0.02808	5.318355291849002	not_mentioned		not_mentioned	correct	ok	not_mentioned	released	unavailable
Opus 5.5	imcs21	calibration	10877458	symptom_206	10877458	0.02808	5.318355291849002	not_mentioned		not_mentioned	correct	ok	not_mentioned	released	unavailable
Opus 5.5	imcs21	calibration	10877458	symptom_207	10877458	0.02808	5.318355291849002	not_mentioned		not_mentioned	correct	ok	not_mentioned	released	unavailable
Opus 5.5	imcs21	calibration	10877458	symptom_208	10877458	0.02808	5.318355291849002	not_mentioned		not_mentioned	correct	ok	not_mentioned	released	unavailable
Opus 5.5	imcs21	calibration	10877458	symptom_209	10877458	0.02808	5.318355291849002	not_mentioned		not_mentioned	correct	ok	not_mentioned	released	unavailable
Opus 5.5	imcs21	calibration	10877458	symptom_210	10877458	0.02808	5.318355291849002	not_mentioned		not_mentioned	correct	ok	not_mentioned	released	unavailable
Opus 5.5	imcs21	calibration	10877458	symptom_211	10877458	0.02808	5.318355291849002	not_mentioned		not_mentioned	correct	ok	not_mentioned	released	unavailable
Opus 5.5	imcs21	calibration	10877458	symptom_212	10877458	0.02808	5.318355291849002	not_mentioned		not_mentioned	correct	ok	not_mentioned	released	unavailable
Opus 5.5	imcs21	calibration	10877458	symptom_213	10877458	0.02808	5.318355291849002	not_mentioned		not_mentioned	correct	ok	not_mentioned	released	unavailable
Opus 5.5	imcs21	calibration	10877458	symptom_214	10877458	0.02808	5.318355291849002	not_mentioned		not_mentioned	correct	ok	not_mentioned	released	unavailable
Opus 5.5	imcs21	calibration	10877458	symptom_215	10877458	0.02808	5.318355291849002	not_mentioned		not_mentioned	correct	ok	not_mentioned	released	unavailable
Opus 5.5	imcs21	calibration	10877458	symptom_216	10877458	0.02808	5.318355291849002	not_mentioned		not_mentioned	correct	ok	not_mentioned	released	unavailable
Opus 5.5	imcs21	calibration	10877458	symptom_217	10877458	0.02808	5.318355291849002	not_mentioned		not_mentioned	correct	ok	not_mentioned	released	unavailable
Opus 5.5	imcs21	calibration	10877458	symptom_218	10877458	0.02808	5.318355291849002	not_mentioned		not_mentioned	correct	ok	not_mentioned	released	unavailable
Opus 5.5	imcs21	calibration	10877458	symptom_219	10877458	0.02808	5.318355291849002	not_mentioned		not_mentioned	correct	ok	not_mentioned	released	unavailable
Opus 5.5	imcs21	calibration	10877458	symptom_220	10877458	0.02808	5.318355291849002	not_mentioned		not_mentioned	correct	ok	not_mentioned	released	unavailable
Opus 5.5	imcs21	calibration	10877458	symptom_221	10877458	0.02808	5.318355291849002	not_mentioned		not_mentioned	correct	ok	not_mentioned	released	unavailable
Opus 5.5	imcs21	calibration	10877458	symptom_222	10877458	0.02808	5.318355291849002	not_mentioned		not_mentioned	correct	ok	not_mentioned	released	unavailable
Opus 5.5	imcs21	calibration	10877458	symptom_223	10877458	0.02808	5.318355291849002	not_mentioned		not_mentioned	correct	ok	not_mentioned	released	unavailable
Opus 5.5	imcs21	calibration	10877458	symptom_224	10877458	0.02808	5.318355291849002	not_mentioned		not_mentioned	correct	ok	not_mentioned	released	unavailable
Opus 5.5	imcs21	calibration	10877458	symptom_225	10877458	0.02808	5.318355291849002	not_mentioned		not_mentioned	correct	ok	not_mentioned	released	unavailable
Opus 5.5	imcs21	calibration	10877458	symptom_226	10877458	0.02808	5.318355291849002	not_mentioned		not_mentioned	correct	ok	not_mentioned	released	unavailable
Opus 5.5	imcs21	calibration	10877458	symptom_227	10877458	0.02808	5.318355291849002	not_mentioned		not_mentioned	correct	ok	not_mentioned	released	unavailable
Opus 5.5	imcs21	calibration	10877458	symptom_228	10877458	0.02808	5.318355291849002	not_mentioned		not_mentioned	correct	ok	not_mentioned	released	unavailable
Opus 5.5	imcs21	calibration	10877458	symptom_229	10877458	0.02808	5.318355291849002	not_mentioned		not_mentioned	correct	ok	not_mentioned	released	unavailable
Opus 5.5	imcs21	calibration	10877458	symptom_230	10877458	0.02808	5.318355291849002	not_mentioned		not_mentioned	correct	ok	not_mentioned	released	unavailable
Opus 5.5	imcs21	calibration	10877458	symptom_231	10877458	0.02808	5.318355291849002	not_mentioned		not_mentioned	correct	ok	not_mentioned	released	unavailable
Opus 5.5	imcs21	calibration	10877458	symptom_232	10877458	0.02808	5.318355291849002	not_mentioned		not_mentioned	correct	ok	not_mentioned	released	unavailable
Opus 5.5	imcs21	calibration	10877458	symptom_233	10877458	0.02808	5.318355291849002	not_mentioned		not_mentioned	correct	ok	not_mentioned	released	unavailable
Opus 5.5	imcs21	calibration	10877458	symptom_234	10877458	0.02808	5.318355291849002	not_mentioned		not_mentioned	correct	ok	not_mentioned	released	unavailable
Opus 5.5	imcs21	calibration	10877458	symptom_235	10877458	0.02808	5.318355291849002	not_mentioned		not_mentioned	correct	ok	not_mentioned	released	unavailable
Opus 5.5	imcs21	calibration	10877458	symptom_236	10877458	0.02808	5.318355291849002	not_mentioned		not_mentioned	correct	ok	not_mentioned	released	unavailable
Opus 5.5	imcs21	calibration	10877458	symptom_237	10877458	0.02808	5.318355291849002	not_mentioned		not_mentioned	correct	ok	not_mentioned	released	unavailable
Opus 5.5	imcs21	calibration	10877458	symptom_238	10877458	0.02808	5.318355291849002	not_mentioned		not_mentioned	correct	ok	not_mentioned	released	unavailable
Opus 5.5	imcs21	calibration	10877458	symptom_239	10877458	0.02808	5.318355291849002	not_mentioned		not_mentioned	correct	ok	not_mentioned	released	unavailable
Opus 5.5	imcs21	calibration	10877458	symptom_240	10877458	0.02808	5.318355291849002	not_mentioned		not_mentioned	correct	ok	not_mentioned	released	unavailable
Opus 5.5	imcs21	calibration	10877458	symptom_241	10877458	0.02808	5.318355291849002	not_mentioned		not_mentioned	correct	ok	not_mentioned	released	unavailable
Opus 5.5	imcs21	calibration	10877458	symptom_242	10877458	0.02808	5.318355291849002	not_mentioned		not_mentioned	correct	ok	not_mentioned	released	unavailable
Opus 5.5	imcs21	calibration	10877458	symptom_243	10877458	0.02808	5.318355291849002	not_mentioned		not_mentioned	correct	ok	not_mentioned	released	unavailable
Opus 5.5	imcs21	calibration	10877458	symptom_244	10877458	0.02808	5.318355291849002	not_mentioned		not_mentioned	correct	ok	not_mentioned	released	unavailable
Opus 5.5	imcs21	calibration	10877458	symptom_245	10877458	0.02808	5.318355291849002	not_mentioned		not_mentioned	correct	ok	not_mentioned	released	unavailable
Opus 5.5	imcs21	calibration	10877458	symptom_246	10877458	0.02808	5.318355291849002	not_mentioned		not_mentioned	correct	ok	not_mentioned	released	unavailable
Opus 5.5	imcs21	calibration	10877458	symptom_247	10877458	0.02808	5.318355291849002	not_mentioned		not_mentioned	correct	ok	not_mentioned	released	unavailable
Opus 5.5	imcs21	calibration	10877458	symptom_248	10877458	0.02808	5.318355291849002	not_mentioned		not_mentioned	correct	ok	not_mentioned	released	unavailable
Opus 5.5	imcs21	calibration	10877458	symptom_249	10877458	0.02808	5.318355291849002	not_mentioned		not_mentioned	correct	ok	not_mentioned	released	unavailable
Opus 5.5	imcs21	calibration	10877458	symptom_250	10877458	0.02808	5.318355291849002	not_mentioned		not_mentioned	correct	ok	not_mentioned	released	unavailable
Opus 5.5	imcs21	calibration	10877458	symptom_251	10877458	0.02808	5.318355291849002	not_mentioned		not_mentioned	correct	ok	not_mentioned	released	unavailable
Opus 5.5	imcs21	calibration	10877458	symptom_252	10877458	0.02808	5.318355291849002	not_mentioned		not_mentioned	correct	ok	not_mentioned	released	unavailable
Opus 5.5	imcs21	calibration	10877458	symptom_253	10877458	0.02808	5.318355291849002	not_mentioned		not_mentioned	correct	ok	not_mentioned	released	unavailable
Opus 5.5	imcs21	calibration	10877458	symptom_254	10877458	0.02808	5.318355291849002	not_mentioned		not_mentioned	correct	ok	not_mentioned	released	unavailable
Opus 5.5	imcs21	calibration	10877458	symptom_255	10877458	0.02808	5.318355291849002	not_mentioned		not_mentioned	correct	ok	not_mentioned	released	unavailable
Opus 5.5	imcs21	calibration	10877458	symptom_256	10877458	0.02808	5.318355291849002	not_mentioned		not_mentioned	correct	ok	not_mentioned	released	unavailable
Opus 5.5	imcs21	calibration	10877458	symptom_257	10877458	0.02808	5.318355291849002	not_mentioned		not_mentioned	correct	ok	not_mentioned	released	unavailable
Opus 5.5	imcs21	calibration	10877458	symptom_258	10877458	0.02808	5.318355291849002	not_mentioned		not_mentioned	correct	ok	not_mentioned	released	unavailable
Opus 5.5	imcs21	calibration	10877458	symptom_259	10877458	0.02808	5.318355291849002	not_mentioned		not_mentioned	correct	ok	not_mentioned	released	unavailable
Opus 5.5	imcs21	calibration	10877458	symptom_260	10877458	0.02808	5.318355291849002	not_mentioned		not_mentioned	correct	ok	not_mentioned	released	unavailable
Opus 5.5	imcs21	calibration	10877458	symptom_261	10877458	0.02808	5.318355291849002	not_mentioned		not_mentioned	correct	ok	not_mentioned	released	unavailable
Opus 5.5	imcs21	calibration	10877458	symptom_262	10877458	0.02808	5.318355291849002	not_mentioned		not_mentioned	correct	ok	not_mentioned	released	unavailable
Opus 5.5	imcs21	calibration	10877458	symptom_263	10877458	0.02808	5.318355291849002	not_mentioned		not_mentioned	correct	ok	not_mentioned	released	unavailable
Opus 5.5	imcs21	calibration	10877458	symptom_264	10877458	0.02808	5.318355291849002	not_mentioned		not_mentioned	correct	ok	not_mentioned	released	unavailable
Opus 5.5	imcs21	calibration	10877458	symptom_265	10877458	0.02808	5.318355291849002	not_mentioned		not_mentioned	correct	ok	not_mentioned	released	unavailable
Opus 5.5	imcs21	calibration	10877458	symptom_266	10877458	0.02808	5.318355291849002	not_mentioned		not_mentioned	correct	ok	not_mentioned	released	unavailable
Opus 5.5	imcs21	calibration	10877458	symptom_267	10877458	0.02808	5.318355291849002	not_mentioned		not_mentioned	correct	ok	not_mentioned	released	unavailable
Opus 5.5	imcs21	calibration	10877458	symptom_268	10877458	0.02808	5.318355291849002	not_mentioned		not_mentioned	correct	ok	not_mentioned	released	unavailable
Opus 5.5	imcs21	calibration	10877458	symptom_269	10877458	0.02808	5.318355291849002	not_mentioned		not_mentioned	correct	ok	not_mentioned	released	unavailable
Opus 5.5	imcs21	calibration	10877458	symptom_270	10877458	0.02808	5.318355291849002	not_mentioned		not_mentioned	correct	ok	not_mentioned	released	unavailable
Opus 5.5	imcs21	calibration	10877458	symptom_271	10877458	0.02808	5.318355291849002	not_mentioned		not_mentioned	correct	ok	not_mentioned	released	unavailable
Opus 5.5	imcs21	calibration	10877458	symptom_272	10877458	0.02808	5.318355291849002	not_mentioned		not_mentioned	correct	ok	not_mentioned	released	unavailable
Opus 5.5	imcs21	calibration	10877458	symptom_273	10877458	0.02808	5.318355291849002	not_mentioned		not_mentioned	correct	ok	not_mentioned	released	unavailable
Opus 5.5	imcs21	calibration	10877458	symptom_274	10877458	0.02808	5.318355291849002	not_mentioned		not_mentioned	correct	ok	not_mentioned	released	unavailable
Opus 5.5	imcs21	calibration	10877458	symptom_275	10877458	0.02808	5.318355291849002	not_mentioned		not_mentioned	correct	ok	not_mentioned	released	unavailable
Opus 5.5	imcs21	calibration	10877458	symptom_276	10877458	0.02808	5.318355291849002	not_mentioned		not_mentioned	correct	ok	not_mentioned	released	unavailable
Opus 5.5	imcs21	calibration	10877458	symptom_277	10877458	0.02808	5.318355291849002	not_mentioned		not_mentioned	correct	ok	not_mentioned	released	unavailable
Opus 5.5	imcs21	calibration	10877458	symptom_278	10877458	0.02808	5.318355291849002	not_mentioned		not_mentioned	correct	ok	not_mentioned	released	unavailable
Opus 5.5	imcs21	calibration	10877458	symptom_279	10877458	0.02808	5.318355291849002	not_mentioned		not_mentioned	correct	ok	not_mentioned	released	unavailable
Opus 5.5	imcs21	calibration	10877458	symptom_280	10877458	0.02808	5.318355291849002	not_mentioned		not_mentioned	correct	ok	not_mentioned	released	unavailable
Opus 5.5	imcs21	calibration	10877458	symptom_281	10877458	0.02808	5.318355291849002	not_mentioned		not_mentioned	correct	ok	not_mentioned	released	unavailable
Opus 5.5	imcs21	calibration	10877458	symptom_282	10877458	0.02808	5.318355291849002	not_mentioned		not_mentioned	correct	ok	not_mentioned	released	unavailable
Opus 5.5	imcs21	calibration	10877458	symptom_283	10877458	0.02808	5.318355291849002	not_mentioned		not_mentioned	correct	ok	not_mentioned	released	unavailable
Opus 5.5	imcs21	calibration	10877458	symptom_284	10877458	0.02808	5.318355291849002	not_mentioned		not_mentioned	correct	ok	not_mentioned	released	unavailable
Opus 5.5	imcs21	calibration	10877458	symptom_285	10877458	0.02808	5.318355291849002	not_mentioned		not_mentioned	correct	ok	not_mentioned	released	unavailable
Opus 5.5	imcs21	calibration	10877458	symptom_286	10877458	0.02808	5.318355291849002	not_mentioned		not_mentioned	correct	ok	not_mentioned	released	unavailable
Opus 5.5	imcs21	calibration	10877458	symptom_287	10877458	0.02808	5.318355291849002	not_mentioned		not_mentioned	correct	ok	not_mentioned	released	unavailable
Opus 5.5	imcs21	calibration	10877458	symptom_288	10877458	0.02808	5.318355291849002	not_mentioned		not_mentioned	correct	ok	not_mentioned	released	unavailable
Opus 5.5	imcs21	calibration	10877458	symptom_289	10877458	0.02808	5.318355291849002	not_mentioned		not_mentioned	correct	ok	not_mentioned	released	unavailable
Opus 5.5	imcs21	calibration	10877458	symptom_290	10877458	0.02808	5.318355291849002	not_mentioned		not_mentioned	correct	ok	not_mentioned	released	unavailable
Opus 5.5	imcs21	calibration	10877458	symptom_291	10877458	0.02808	5.318355291849002	not_mentioned		not_mentioned	correct	ok	not_mentioned	released	unavailable
Opus 5.5	imcs21	calibration	10877458	symptom_292	10877458	0.02808	5.318355291849002	not_mentioned		not_mentioned	correct	ok	not_mentioned	released	unavailable
Opus 5.5	imcs21	calibration	10877458	symptom_293	10877458	0.02808	5.318355291849002	not_mentioned		not_mentioned	correct	ok	not_mentioned	released	unavailable
Opus 5.5	imcs21	calibration	10877458	symptom_294	10877458	0.02808	5.318355291849002	not_mentioned		not_mentioned	correct	ok	not_mentioned	released	unavailable
Opus 5.5	imcs21	calibration	10877458	symptom_295	10877458	0.02808	5.318355291849002	not_mentioned		not_mentioned	correct	ok	not_mentioned	released	unavailable
Opus 5.5	imcs21	calibration	10877458	symptom_296	10877458	0.02808	5.318355291849002	not_mentioned		not_mentioned	correct	ok	not_mentioned	released	unavailable
Opus 5.5	imcs21	calibration	10877458	symptom_297	10877458	0.02808	5.318355291849002	not_mentioned		not_mentioned	correct	ok	not_mentioned	released	unavailable
Opus 5.5	imcs21	calibration	10877458	symptom_298	10877458	0.02808	5.318355291849002	not_mentioned		not_mentioned	correct	ok	not_mentioned	released	unavailable
Opus 5.5	imcs21	calibration	10877458	symptom_299	10877458	0.02808	5.318355291849002	not_mentioned		not_mentioned	correct	ok	not_mentioned	released	unavailable
Opus 5.5	imcs21	calibration	10877458	symptom_300	10877458	0.02808	5.318355291849002	not_mentioned		not_mentioned	correct	ok	not_mentioned	released	unavailable
Opus 5.5	imcs21	calibration	10877458	symptom_301	10877458	0.02808	5.318355291849002	not_mentioned		not_mentioned	correct	ok	not_mentioned	released	unavailable
Opus 5.5	imcs21	calibration	10877458	symptom_302	10877458	0.02808	5.318355291849002	not_mentioned		not_mentioned	correct	ok	not_mentioned	released	unavailable
Opus 5.5	imcs21	calibration	10877458	symptom_303	10877458	0.02808	5.318355291849002	not_mentioned		not_mentioned	correct	ok	not_mentioned	released	unavailable
Opus 5.5	imcs21	calibration	10877458	symptom_304	10877458	0.02808	5.318355291849002	not_mentioned		not_mentioned	correct	ok	not_mentioned	released	unavailable
Opus 5.5	imcs21	calibration	10877458	symptom_305	10877458	0.02808	5.318355291849002	not_mentioned		not_mentioned	correct	ok	not_mentioned	released	unavailable
Opus 5.5	imcs21	calibration	10877458	symptom_306	10877458	0.02808	5.318355291849002	not_mentioned		not_mentioned	correct	ok	not_mentioned	released	unavailable
Opus 5.5	imcs21	calibration	10877458	symptom_307	10877458	0.02808	5.318355291849002	not_mentioned		not_mentioned	correct	ok	not_mentioned	released	unavailable
Opus 5.5	imcs21	calibration	10877458	symptom_308	10877458	0.02808	5.318355291849002	not_mentioned		not_mentioned	correct	ok	not_mentioned	released	unavailable
Opus 5.5	imcs21	calibration	10877458	symptom_309	10877458	0.02808	5.318355291849002	not_mentioned		not_mentioned	correct	ok	not_mentioned	released	unavailable
Opus 5.5	imcs21	calibration	10877458	symptom_310	10877458	0.02808	5.318355291849002	not_mentioned		not_mentioned	correct	ok	not_mentioned	released	unavailable
Opus 5.5	imcs21	calibration	10877458	symptom_311	10877458	0.02808	5.318355291849002	not_mentioned		not_mentioned	correct	ok	not_mentioned	released	unavailable
Opus 5.5	imcs21	calibration	10877458	symptom_312	10877458	0.02808	5.318355291849002	not_mentioned		not_mentioned	correct	ok	not_mentioned	released	unavailable
Opus 5.5	imcs21	calibration	10877458	symptom_313	10877458	0.02808	5.318355291849002	not_mentioned		not_mentioned	correct	ok	not_mentioned	released	unavailable
Opus 5.5	imcs21	calibration	10877458	symptom_314	10877458	0.02808	5.318355291849002	not_mentioned		not_mentioned	correct	ok	not_mentioned	released	unavailable
Opus 5.5	imcs21	calibration	10877458	symptom_315	10877458	0.02808	5.318355291849002	not_mentioned		not_mentioned	correct	ok	not_mentioned	released	unavailable
Opus 5.5	imcs21	calibration	10877458	symptom_316	10877458	0.02808	5.318355291849002	not_mentioned		not_mentioned	correct	ok	not_mentioned	released	unavailable
Opus 5.5	imcs21	calibration	10877458	symptom_317	10877458	0.02808	5.318355291849002	not_mentioned		not_mentioned	correct	ok	not_mentioned	released	unavailable
Opus 5.5	imcs21	calibration	10877458	symptom_318	10877458	0.02808	5.318355291849002	not_mentioned		not_mentioned	correct	ok	not_mentioned	released	unavailable
Opus 5.5	imcs21	calibration	10877458	symptom_319	10877458	0.02808	5.318355291849002	not_mentioned		not_mentioned	correct	ok	not_mentioned	released	unavailable
Opus 5.5	imcs21	calibration	10877458	symptom_320	10877458	0.02808	5.318355291849002	not_mentioned		not_mentioned	correct	ok	not_mentioned	released	unavailable
Opus 5.5	imcs21	calibration	10877458	symptom_321	10877458	0.02808	5.318355291849002	not_mentioned		not_mentioned	correct	ok	not_mentioned	released	unavailable
Opus 5.5	imcs21	calibration	10877458	symptom_322	10877458	0.02808	5.318355291849002	not_mentioned		not_mentioned	correct	ok	not_mentioned	released	unavailable
Opus 5.5	imcs21	calibration	10877458	symptom_323	10877458	0.02808	5.318355291849002	not_mentioned		not_mentioned	correct	ok	not_mentioned	released	unavailable
Opus 5.5	imcs21	calibration	10877458	symptom_324	10877458	0.02808	5.318355291849002	not_mentioned		not_mentioned	correct	ok	not_mentioned	released	unavailable
Opus 5.5	imcs21	calibration	10877458	symptom_325	10877458	0.02808	5.318355291849002	not_mentioned		not_mentioned	correct	ok	not_mentioned	released	unavailable
Opus 5.5	imcs21	calibration	10877458	symptom_326	10877458	0.02808	5.318355291849002	not_mentioned		not_mentioned	correct	ok	not_mentioned	released	unavailable
Opus 5.5	imcs21	calibration	10877458	symptom_327	10877458	0.02808	5.318355291849002	not_mentioned		not_mentioned	correct	ok	not_mentioned	released	unavailable
Opus 5.5	imcs21	calibration	10877458	symptom_328	10877458	0.02808	5.318355291849002	not_mentioned		not_mentioned	correct	ok	not_mentioned	released	unavailable
Opus 5.5	imcs21	calibration	10877458	symptom_329	10877458	0.02808	5.318355291849002	not_mentioned		not_mentioned	correct	ok	not_mentioned	released	unavailable
Opus 5.5	imcs21	calibration	10877458	symptom_330	10877458	0.02808	5.318355291849002	not_mentioned		not_mentioned	correct	ok	not_mentioned	released	unavailable
Opus 5.5	imcs21	calibration	10880605	symptom_000	10880605	0.016304	2.1909948750399053	not_mentioned		not_mentioned	correct	ok	not_mentioned	released	unavailable
Opus 5.5	imcs21	calibration	10880605	symptom_001	10880605	0.016304	2.1909948750399053	not_mentioned		not_mentioned	correct	ok	not_mentioned	released	unavailable
Opus 5.5	imcs21	calibration	10880605	symptom_002	10880605	0.016304	2.1909948750399053	not_mentioned		not_mentioned	correct	ok	not_mentioned	released	unavailable
Opus 5.5	imcs21	calibration	10880605	symptom_003	10880605	0.016304	2.1909948750399053	not_mentioned		not_mentioned	correct	ok	not_mentioned	released	unavailable
Opus 5.5	imcs21	calibration	10880605	symptom_004	10880605	0.016304	2.1909948750399053	positive	0.88	uncertain	incorrect	ok	uncertain	released	reported_percentage
Opus 5.5	imcs21	calibration	10880605	symptom_005	10880605	0.016304	2.1909948750399053	not_mentioned		not_mentioned	correct	ok	not_mentioned	released	unavailable
Opus 5.5	imcs21	calibration	10880605	symptom_006	10880605	0.016304	2.1909948750399053	not_mentioned		not_mentioned	correct	ok	not_mentioned	released	unavailable
Opus 5.5	imcs21	calibration	10880605	symptom_007	10880605	0.016304	2.1909948750399053	not_mentioned		not_mentioned	correct	ok	not_mentioned	released	unavailable
Opus 5.5	imcs21	calibration	10880605	symptom_008	10880605	0.016304	2.1909948750399053	positive	0.9	positive	correct	ok	positive	released	reported_percentage
Opus 5.5	imcs21	calibration	10880605	symptom_009	10880605	0.016304	2.1909948750399053	not_mentioned		not_mentioned	correct	ok	not_mentioned	released	unavailable
Opus 5.5	imcs21	calibration	10880605	symptom_010	10880605	0.016304	2.1909948750399053	not_mentioned		not_mentioned	correct	ok	not_mentioned	released	unavailable
Opus 5.5	imcs21	calibration	10880605	symptom_011	10880605	0.016304	2.1909948750399053	not_mentioned		not_mentioned	correct	ok	not_mentioned	released	unavailable
Opus 5.5	imcs21	calibration	10880605	symptom_012	10880605	0.016304	2.1909948750399053	not_mentioned		not_mentioned	correct	ok	not_mentioned	released	unavailable
Opus 5.5	imcs21	calibration	10880605	symptom_013	10880605	0.016304	2.1909948750399053	not_mentioned		not_mentioned	correct	ok	not_mentioned	released	unavailable
Opus 5.5	imcs21	calibration	10880605	symptom_014	10880605	0.016304	2.1909948750399053	not_mentioned		not_mentioned	correct	ok	not_mentioned	released	unavailable
Opus 5.5	imcs21	calibration	10880605	symptom_015	10880605	0.016304	2.1909948750399053	not_mentioned		not_mentioned	correct	ok	not_mentioned	released	unavailable
Opus 5.5	imcs21	calibration	10880605	symptom_016	10880605	0.016304	2.1909948750399053	not_mentioned		not_mentioned	correct	ok	not_mentioned	released	unavailable
Opus 5.5	imcs21	calibration	10880605	symptom_017	10880605	0.016304	2.1909948750399053	not_mentioned		not_mentioned	correct	ok	not_mentioned	released	unavailable
Opus 5.5	imcs21	calibration	10880605	symptom_018	10880605	0.016304	2.1909948750399053	not_mentioned		not_mentioned	correct	ok	not_mentioned	released	unavailable
Opus 5.5	imcs21	calibration	10880605	symptom_019	10880605	0.016304	2.1909948750399053	not_mentioned		not_mentioned	correct	ok	not_mentioned	released	unavailable
Opus 5.5	imcs21	calibration	10880605	symptom_020	10880605	0.016304	2.1909948750399053	not_mentioned		not_mentioned	correct	ok	not_mentioned	released	unavailable
Opus 5.5	imcs21	calibration	10880605	symptom_021	10880605	0.016304	2.1909948750399053	not_mentioned		not_mentioned	correct	ok	not_mentioned	released	unavailable
Opus 5.5	imcs21	calibration	10880605	symptom_022	10880605	0.016304	2.1909948750399053	not_mentioned		not_mentioned	correct	ok	not_mentioned	released	unavailable
Opus 5.5	imcs21	calibration	10880605	symptom_023	10880605	0.016304	2.1909948750399053	not_mentioned		not_mentioned	correct	ok	not_mentioned	released	unavailable
Opus 5.5	imcs21	calibration	10880605	symptom_024	10880605	0.016304	2.1909948750399053	not_mentioned		not_mentioned	correct	ok	not_mentioned	released	unavailable
Opus 5.5	imcs21	calibration	10880605	symptom_025	10880605	0.016304	2.1909948750399053	uncertain	0.55	uncertain	correct	ok	uncertain	released	reported_percentage
Opus 5.5	imcs21	calibration	10880605	symptom_026	10880605	0.016304	2.1909948750399053	not_mentioned		not_mentioned	correct	ok	not_mentioned	released	unavailable
Opus 5.5	imcs21	calibration	10880605	symptom_027	10880605	0.016304	2.1909948750399053	not_mentioned		not_mentioned	correct	ok	not_mentioned	released	unavailable
Opus 5.5	imcs21	calibration	10880605	symptom_028	10880605	0.016304	2.1909948750399053	not_mentioned		not_mentioned	correct	ok	not_mentioned	released	unavailable
Opus 5.5	imcs21	calibration	10880605	symptom_029	10880605	0.016304	2.1909948750399053	positive	0.92	positive	correct	ok	positive	released	reported_percentage
Opus 5.5	imcs21	calibration	10880605	symptom_030	10880605	0.016304	2.1909948750399053	negative	0.85	not_mentioned	incorrect	ok	not_mentioned	released	reported_percentage
Opus 5.5	imcs21	calibration	10880605	symptom_031	10880605	0.016304	2.1909948750399053	not_mentioned		not_mentioned	correct	ok	not_mentioned	released	unavailable
Opus 5.5	imcs21	calibration	10880605	symptom_032	10880605	0.016304	2.1909948750399053	not_mentioned		not_mentioned	correct	ok	not_mentioned	released	unavailable
Opus 5.5	imcs21	calibration	10880605	symptom_033	10880605	0.016304	2.1909948750399053	not_mentioned		not_mentioned	correct	ok	not_mentioned	released	unavailable
Opus 5.5	imcs21	calibration	10880605	symptom_034	10880605	0.016304	2.1909948750399053	not_mentioned		not_mentioned	correct	ok	not_mentioned	released	unavailable
Opus 5.5	imcs21	calibration	10880605	symptom_035	10880605	0.016304	2.1909948750399053	not_mentioned		not_mentioned	correct	ok	not_mentioned	released	unavailable
Opus 5.5	imcs21	calibration	10880605	symptom_036	10880605	0.016304	2.1909948750399053	not_mentioned		not_mentioned	correct	ok	not_mentioned	released	unavailable
Opus 5.5	imcs21	calibration	10880605	symptom_037	10880605	0.016304	2.1909948750399053	not_mentioned		not_mentioned	correct	ok	not_mentioned	released	unavailable
Opus 5.5	imcs21	calibration	10880605	symptom_038	10880605	0.016304	2.1909948750399053	not_mentioned		not_mentioned	correct	ok	not_mentioned	released	unavailable
Opus 5.5	imcs21	calibration	10880605	symptom_039	10880605	0.016304	2.1909948750399053	not_mentioned		not_mentioned	correct	ok	not_mentioned	released	unavailable
Opus 5.5	imcs21	calibration	10880605	symptom_040	10880605	0.016304	2.1909948750399053	not_mentioned		not_mentioned	correct	ok	not_mentioned	released	unavailable
Opus 5.5	imcs21	calibration	10880605	symptom_041	10880605	0.016304	2.1909948750399053	not_mentioned		not_mentioned	correct	ok	not_mentioned	released	unavailable
Opus 5.5	imcs21	calibration	10880605	symptom_042	10880605	0.016304	2.1909948750399053	not_mentioned		not_mentioned	correct	ok	not_mentioned	released	unavailable
Opus 5.5	imcs21	calibration	10880605	symptom_043	10880605	0.016304	2.1909948750399053	negative	0.8	not_mentioned	incorrect	ok	not_mentioned	released	reported_percentage
Opus 5.5	imcs21	calibration	10880605	symptom_044	10880605	0.016304	2.1909948750399053	not_mentioned		not_mentioned	correct	ok	not_mentioned	released	unavailable
Opus 5.5	imcs21	calibration	10880605	symptom_045	10880605	0.016304	2.1909948750399053	not_mentioned		not_mentioned	correct	ok	not_mentioned	released	unavailable
Opus 5.5	imcs21	calibration	10880605	symptom_046	10880605	0.016304	2.1909948750399053	not_mentioned		not_mentioned	correct	ok	not_mentioned	released	unavailable
Opus 5.5	imcs21	calibration	10880605	symptom_047	10880605	0.016304	2.1909948750399053	not_mentioned		not_mentioned	correct	ok	not_mentioned	released	unavailable
Opus 5.5	imcs21	calibration	10880605	symptom_048	10880605	0.016304	2.1909948750399053	not_mentioned		not_mentioned	correct	ok	not_mentioned	released	unavailable
Opus 5.5	imcs21	calibration	10880605	symptom_049	10880605	0.016304	2.1909948750399053	not_mentioned		not_mentioned	correct	ok	not_mentioned	released	unavailable
Opus 5.5	imcs21	calibration	10880605	symptom_050	10880605	0.016304	2.1909948750399053	not_mentioned		not_mentioned	correct	ok	not_mentioned	released	unavailable
Opus 5.5	imcs21	calibration	10880605	symptom_051	10880605	0.016304	2.1909948750399053	not_mentioned		not_mentioned	correct	ok	not_mentioned	released	unavailable
Opus 5.5	imcs21	calibration	10880605	symptom_052	10880605	0.016304	2.1909948750399053	not_mentioned		not_mentioned	correct	ok	not_mentioned	released	unavailable
Opus 5.5	imcs21	calibration	10880605	symptom_053	10880605	0.016304	2.1909948750399053	not_mentioned		not_mentioned	correct	ok	not_mentioned	released	unavailable
Opus 5.5	imcs21	calibration	10880605	symptom_054	10880605	0.016304	2.1909948750399053	negative	0.85	not_mentioned	incorrect	ok	not_mentioned	released	reported_percentage
Opus 5.5	imcs21	calibration	10880605	symptom_055	10880605	0.016304	2.1909948750399053	not_mentioned		not_mentioned	correct	ok	not_mentioned	released	unavailable
Opus 5.5	imcs21	calibration	10880605	symptom_056	10880605	0.016304	2.1909948750399053	not_mentioned		not_mentioned	correct	ok	not_mentioned	released	unavailable
Opus 5.5	imcs21	calibration	10880605	symptom_057	10880605	0.016304	2.1909948750399053	not_mentioned		not_mentioned	correct	ok	not_mentioned	released	unavailable
Opus 5.5	imcs21	calibration	10880605	symptom_058	10880605	0.016304	2.1909948750399053	not_mentioned		not_mentioned	correct	ok	not_mentioned	released	unavailable
Opus 5.5	imcs21	calibration	10880605	symptom_059	10880605	0.016304	2.1909948750399053	not_mentioned		not_mentioned	correct	ok	not_mentioned	released	unavailable
Opus 5.5	imcs21	calibration	10880605	symptom_060	10880605	0.016304	2.1909948750399053	not_mentioned		not_mentioned	correct	ok	not_mentioned	released	unavailable
Opus 5.5	imcs21	calibration	10880605	symptom_061	10880605	0.016304	2.1909948750399053	not_mentioned		not_mentioned	correct	ok	not_mentioned	released	unavailable
Opus 5.5	imcs21	calibration	10880605	symptom_062	10880605	0.016304	2.1909948750399053	not_mentioned		not_mentioned	correct	ok	not_mentioned	released	unavailable
Opus 5.5	imcs21	calibration	10880605	symptom_063	10880605	0.016304	2.1909948750399053	not_mentioned		not_mentioned	correct	ok	not_mentioned	released	unavailable
Opus 5.5	imcs21	calibration	10880605	symptom_064	10880605	0.016304	2.1909948750399053	not_mentioned		not_mentioned	correct	ok	not_mentioned	released	unavailable
Opus 5.5	imcs21	calibration	10880605	symptom_065	10880605	0.016304	2.1909948750399053	not_mentioned		not_mentioned	correct	ok	not_mentioned	released	unavailable
Opus 5.5	imcs21	calibration	10880605	symptom_066	10880605	0.016304	2.1909948750399053	not_mentioned		not_mentioned	correct	ok	not_mentioned	released	unavailable
Opus 5.5	imcs21	calibration	10880605	symptom_067	10880605	0.016304	2.1909948750399053	not_mentioned		not_mentioned	correct	ok	not_mentioned	released	unavailable
Opus 5.5	imcs21	calibration	10880605	symptom_068	10880605	0.016304	2.1909948750399053	not_mentioned		not_mentioned	correct	ok	not_mentioned	released	unavailable
Opus 5.5	imcs21	calibration	10880605	symptom_069	10880605	0.016304	2.1909948750399053	not_mentioned		not_mentioned	correct	ok	not_mentioned	released	unavailable
Opus 5.5	imcs21	calibration	10880605	symptom_070	10880605	0.016304	2.1909948750399053	not_mentioned		not_mentioned	correct	ok	not_mentioned	released	unavailable
Opus 5.5	imcs21	calibration	10880605	symptom_071	10880605	0.016304	2.1909948750399053	not_mentioned		not_mentioned	correct	ok	not_mentioned	released	unavailable
Opus 5.5	imcs21	calibration	10880605	symptom_072	10880605	0.016304	2.1909948750399053	not_mentioned		not_mentioned	correct	ok	not_mentioned	released	unavailable
Opus 5.5	imcs21	calibration	10880605	symptom_073	10880605	0.016304	2.1909948750399053	not_mentioned		not_mentioned	correct	ok	not_mentioned	released	unavailable
Opus 5.5	imcs21	calibration	10880605	symptom_074	10880605	0.016304	2.1909948750399053	not_mentioned		not_mentioned	correct	ok	not_mentioned	released	unavailable
Opus 5.5	imcs21	calibration	10880605	symptom_075	10880605	0.016304	2.1909948750399053	not_mentioned		not_mentioned	correct	ok	not_mentioned	released	unavailable
Opus 5.5	imcs21	calibration	10880605	symptom_076	10880605	0.016304	2.1909948750399053	not_mentioned		not_mentioned	correct	ok	not_mentioned	released	unavailable
Opus 5.5	imcs21	calibration	10880605	symptom_077	10880605	0.016304	2.1909948750399053	not_mentioned		not_mentioned	correct	ok	not_mentioned	released	unavailable
Opus 5.5	imcs21	calibration	10880605	symptom_078	10880605	0.016304	2.1909948750399053	not_mentioned		not_mentioned	correct	ok	not_mentioned	released	unavailable
Opus 5.5	imcs21	calibration	10880605	symptom_079	10880605	0.016304	2.1909948750399053	not_mentioned		not_mentioned	correct	ok	not_mentioned	released	unavailable
Opus 5.5	imcs21	calibration	10880605	symptom_080	10880605	0.016304	2.1909948750399053	not_mentioned		not_mentioned	correct	ok	not_mentioned	released	unavailable
Opus 5.5	imcs21	calibration	10880605	symptom_081	10880605	0.016304	2.1909948750399053	not_mentioned		not_mentioned	correct	ok	not_mentioned	released	unavailable
Opus 5.5	imcs21	calibration	10880605	symptom_082	10880605	0.016304	2.1909948750399053	not_mentioned		not_mentioned	correct	ok	not_mentioned	released	unavailable
Opus 5.5	imcs21	calibration	10880605	symptom_083	10880605	0.016304	2.1909948750399053	not_mentioned		not_mentioned	correct	ok	not_mentioned	released	unavailable
Opus 5.5	imcs21	calibration	10880605	symptom_084	10880605	0.016304	2.1909948750399053	not_mentioned		not_mentioned	correct	ok	not_mentioned	released	unavailable
Opus 5.5	imcs21	calibration	10880605	symptom_085	10880605	0.016304	2.1909948750399053	not_mentioned		not_mentioned	correct	ok	not_mentioned	released	unavailable
Opus 5.5	imcs21	calibration	10880605	symptom_086	10880605	0.016304	2.1909948750399053	not_mentioned		not_mentioned	correct	ok	not_mentioned	released	unavailable
Opus 5.5	imcs21	calibration	10880605	symptom_087	10880605	0.016304	2.1909948750399053	not_mentioned		not_mentioned	correct	ok	not_mentioned	released	unavailable
Opus 5.5	imcs21	calibration	10880605	symptom_088	10880605	0.016304	2.1909948750399053	not_mentioned		not_mentioned	correct	ok	not_mentioned	released	unavailable
Opus 5.5	imcs21	calibration	10880605	symptom_089	10880605	0.016304	2.1909948750399053	not_mentioned		not_mentioned	correct	ok	not_mentioned	released	unavailable
Opus 5.5	imcs21	calibration	10880605	symptom_090	10880605	0.016304	2.1909948750399053	not_mentioned		not_mentioned	correct	ok	not_mentioned	released	unavailable
Opus 5.5	imcs21	calibration	10880605	symptom_091	10880605	0.016304	2.1909948750399053	not_mentioned		not_mentioned	correct	ok	not_mentioned	released	unavailable
Opus 5.5	imcs21	calibration	10880605	symptom_092	10880605	0.016304	2.1909948750399053	not_mentioned		not_mentioned	correct	ok	not_mentioned	released	unavailable
Opus 5.5	imcs21	calibration	10880605	symptom_093	10880605	0.016304	2.1909948750399053	not_mentioned		not_mentioned	correct	ok	not_mentioned	released	unavailable
Opus 5.5	imcs21	calibration	10880605	symptom_094	10880605	0.016304	2.1909948750399053	not_mentioned		not_mentioned	correct	ok	not_mentioned	released	unavailable
Opus 5.5	imcs21	calibration	10880605	symptom_095	10880605	0.016304	2.1909948750399053	not_mentioned		not_mentioned	correct	ok	not_mentioned	released	unavailable
Opus 5.5	imcs21	calibration	10880605	symptom_096	10880605	0.016304	2.1909948750399053	not_mentioned		not_mentioned	correct	ok	not_mentioned	released	unavailable
Opus 5.5	imcs21	calibration	10880605	symptom_097	10880605	0.016304	2.1909948750399053	not_mentioned		not_mentioned	correct	ok	not_mentioned	released	unavailable
Opus 5.5	imcs21	calibration	10880605	symptom_098	10880605	0.016304	2.1909948750399053	not_mentioned		not_mentioned	correct	ok	not_mentioned	released	unavailable
Opus 5.5	imcs21	calibration	10880605	symptom_099	10880605	0.016304	2.1909948750399053	not_mentioned		not_mentioned	correct	ok	not_mentioned	released	unavailable
Opus 5.5	imcs21	calibration	10880605	symptom_100	10880605	0.016304	2.1909948750399053	not_mentioned		not_mentioned	correct	ok	not_mentioned	released	unavailable
Opus 5.5	imcs21	calibration	10880605	symptom_101	10880605	0.016304	2.1909948750399053	not_mentioned		not_mentioned	correct	ok	not_mentioned	released	unavailable
Opus 5.5	imcs21	calibration	10880605	symptom_102	10880605	0.016304	2.1909948750399053	not_mentioned		not_mentioned	correct	ok	not_mentioned	released	unavailable
Opus 5.5	imcs21	calibration	10880605	symptom_103	10880605	0.016304	2.1909948750399053	not_mentioned		not_mentioned	correct	ok	not_mentioned	released	unavailable
Opus 5.5	imcs21	calibration	10880605	symptom_104	10880605	0.016304	2.1909948750399053	not_mentioned		not_mentioned	correct	ok	not_mentioned	released	unavailable
Opus 5.5	imcs21	calibration	10880605	symptom_105	10880605	0.016304	2.1909948750399053	not_mentioned		not_mentioned	correct	ok	not_mentioned	released	unavailable
Opus 5.5	imcs21	calibration	10880605	symptom_106	10880605	0.016304	2.1909948750399053	not_mentioned		not_mentioned	correct	ok	not_mentioned	released	unavailable
Opus 5.5	imcs21	calibration	10880605	symptom_107	10880605	0.016304	2.1909948750399053	not_mentioned		not_mentioned	correct	ok	not_mentioned	released	unavailable
Opus 5.5	imcs21	calibration	10880605	symptom_108	10880605	0.016304	2.1909948750399053	not_mentioned		not_mentioned	correct	ok	not_mentioned	released	unavailable
Opus 5.5	imcs21	calibration	10880605	symptom_109	10880605	0.016304	2.1909948750399053	not_mentioned		not_mentioned	correct	ok	not_mentioned	released	unavailable
Opus 5.5	imcs21	calibration	10880605	symptom_110	10880605	0.016304	2.1909948750399053	not_mentioned		not_mentioned	correct	ok	not_mentioned	released	unavailable
Opus 5.5	imcs21	calibration	10880605	symptom_111	10880605	0.016304	2.1909948750399053	not_mentioned		not_mentioned	correct	ok	not_mentioned	released	unavailable
Opus 5.5	imcs21	calibration	10880605	symptom_112	10880605	0.016304	2.1909948750399053	not_mentioned		not_mentioned	correct	ok	not_mentioned	released	unavailable
Opus 5.5	imcs21	calibration	10880605	symptom_113	10880605	0.016304	2.1909948750399053	not_mentioned		not_mentioned	correct	ok	not_mentioned	released	unavailable
Opus 5.5	imcs21	calibration	10880605	symptom_114	10880605	0.016304	2.1909948750399053	not_mentioned		not_mentioned	correct	ok	not_mentioned	released	unavailable
Opus 5.5	imcs21	calibration	10880605	symptom_115	10880605	0.016304	2.1909948750399053	not_mentioned		not_mentioned	correct	ok	not_mentioned	released	unavailable
Opus 5.5	imcs21	calibration	10880605	symptom_116	10880605	0.016304	2.1909948750399053	not_mentioned		not_mentioned	correct	ok	not_mentioned	released	unavailable
Opus 5.5	imcs21	calibration	10880605	symptom_117	10880605	0.016304	2.1909948750399053	not_mentioned		not_mentioned	correct	ok	not_mentioned	released	unavailable
Opus 5.5	imcs21	calibration	10880605	symptom_118	10880605	0.016304	2.1909948750399053	not_mentioned		not_mentioned	correct	ok	not_mentioned	released	unavailable
Opus 5.5	imcs21	calibration	10880605	symptom_119	10880605	0.016304	2.1909948750399053	not_mentioned		not_mentioned	correct	ok	not_mentioned	released	unavailable
Opus 5.5	imcs21	calibration	10880605	symptom_120	10880605	0.016304	2.1909948750399053	not_mentioned		not_mentioned	correct	ok	not_mentioned	released	unavailable
Opus 5.5	imcs21	calibration	10880605	symptom_121	10880605	0.016304	2.1909948750399053	not_mentioned		not_mentioned	correct	ok	not_mentioned	released	unavailable
Opus 5.5	imcs21	calibration	10880605	symptom_122	10880605	0.016304	2.1909948750399053	not_mentioned		not_mentioned	correct	ok	not_mentioned	released	unavailable
Opus 5.5	imcs21	calibration	10880605	symptom_123	10880605	0.016304	2.1909948750399053	not_mentioned		not_mentioned	correct	ok	not_mentioned	released	unavailable
Opus 5.5	imcs21	calibration	10880605	symptom_124	10880605	0.016304	2.1909948750399053	not_mentioned		not_mentioned	correct	ok	not_mentioned	released	unavailable
Opus 5.5	imcs21	calibration	10880605	symptom_125	10880605	0.016304	2.1909948750399053	not_mentioned		not_mentioned	correct	ok	not_mentioned	released	unavailable
Opus 5.5	imcs21	calibration	10880605	symptom_126	10880605	0.016304	2.1909948750399053	not_mentioned		not_mentioned	correct	ok	not_mentioned	released	unavailable
Opus 5.5	imcs21	calibration	10880605	symptom_127	10880605	0.016304	2.1909948750399053	not_mentioned		not_mentioned	correct	ok	not_mentioned	released	unavailable
Opus 5.5	imcs21	calibration	10880605	symptom_128	10880605	0.016304	2.1909948750399053	not_mentioned		not_mentioned	correct	ok	not_mentioned	released	unavailable
Opus 5.5	imcs21	calibration	10880605	symptom_129	10880605	0.016304	2.1909948750399053	not_mentioned		not_mentioned	correct	ok	not_mentioned	released	unavailable
Opus 5.5	imcs21	calibration	10880605	symptom_130	10880605	0.016304	2.1909948750399053	not_mentioned		not_mentioned	correct	ok	not_mentioned	released	unavailable
Opus 5.5	imcs21	calibration	10880605	symptom_131	10880605	0.016304	2.1909948750399053	not_mentioned		not_mentioned	correct	ok	not_mentioned	released	unavailable
Opus 5.5	imcs21	calibration	10880605	symptom_132	10880605	0.016304	2.1909948750399053	not_mentioned		not_mentioned	correct	ok	not_mentioned	released	unavailable
Opus 5.5	imcs21	calibration	10880605	symptom_133	10880605	0.016304	2.1909948750399053	not_mentioned		not_mentioned	correct	ok	not_mentioned	released	unavailable
Opus 5.5	imcs21	calibration	10880605	symptom_134	10880605	0.016304	2.1909948750399053	not_mentioned		not_mentioned	correct	ok	not_mentioned	released	unavailable
Opus 5.5	imcs21	calibration	10880605	symptom_135	10880605	0.016304	2.1909948750399053	not_mentioned		not_mentioned	correct	ok	not_mentioned	released	unavailable
Opus 5.5	imcs21	calibration	10880605	symptom_136	10880605	0.016304	2.1909948750399053	not_mentioned		not_mentioned	correct	ok	not_mentioned	released	unavailable
Opus 5.5	imcs21	calibration	10880605	symptom_137	10880605	0.016304	2.1909948750399053	not_mentioned		not_mentioned	correct	ok	not_mentioned	released	unavailable
Opus 5.5	imcs21	calibration	10880605	symptom_138	10880605	0.016304	2.1909948750399053	not_mentioned		not_mentioned	correct	ok	not_mentioned	released	unavailable
Opus 5.5	imcs21	calibration	10880605	symptom_139	10880605	0.016304	2.1909948750399053	not_mentioned		not_mentioned	correct	ok	not_mentioned	released	unavailable
Opus 5.5	imcs21	calibration	10880605	symptom_140	10880605	0.016304	2.1909948750399053	not_mentioned		not_mentioned	correct	ok	not_mentioned	released	unavailable
Opus 5.5	imcs21	calibration	10880605	symptom_141	10880605	0.016304	2.1909948750399053	not_mentioned		not_mentioned	correct	ok	not_mentioned	released	unavailable
Opus 5.5	imcs21	calibration	10880605	symptom_142	10880605	0.016304	2.1909948750399053	not_mentioned		not_mentioned	correct	ok	not_mentioned	released	unavailable
Opus 5.5	imcs21	calibration	10880605	symptom_143	10880605	0.016304	2.1909948750399053	not_mentioned		not_mentioned	correct	ok	not_mentioned	released	unavailable
Opus 5.5	imcs21	calibration	10880605	symptom_144	10880605	0.016304	2.1909948750399053	not_mentioned		not_mentioned	correct	ok	not_mentioned	released	unavailable
Opus 5.5	imcs21	calibration	10880605	symptom_145	10880605	0.016304	2.1909948750399053	not_mentioned		not_mentioned	correct	ok	not_mentioned	released	unavailable
Opus 5.5	imcs21	calibration	10880605	symptom_146	10880605	0.016304	2.1909948750399053	not_mentioned		not_mentioned	correct	ok	not_mentioned	released	unavailable
Opus 5.5	imcs21	calibration	10880605	symptom_147	10880605	0.016304	2.1909948750399053	not_mentioned		not_mentioned	correct	ok	not_mentioned	released	unavailable
Opus 5.5	imcs21	calibration	10880605	symptom_148	10880605	0.016304	2.1909948750399053	not_mentioned		not_mentioned	correct	ok	not_mentioned	released	unavailable
Opus 5.5	imcs21	calibration	10880605	symptom_149	10880605	0.016304	2.1909948750399053	not_mentioned		not_mentioned	correct	ok	not_mentioned	released	unavailable
Opus 5.5	imcs21	calibration	10880605	symptom_150	10880605	0.016304	2.1909948750399053	not_mentioned		not_mentioned	correct	ok	not_mentioned	released	unavailable
Opus 5.5	imcs21	calibration	10880605	symptom_151	10880605	0.016304	2.1909948750399053	not_mentioned		not_mentioned	correct	ok	not_mentioned	released	unavailable
Opus 5.5	imcs21	calibration	10880605	symptom_152	10880605	0.016304	2.1909948750399053	not_mentioned		not_mentioned	correct	ok	not_mentioned	released	unavailable
Opus 5.5	imcs21	calibration	10880605	symptom_153	10880605	0.016304	2.1909948750399053	not_mentioned		not_mentioned	correct	ok	not_mentioned	released	unavailable
Opus 5.5	imcs21	calibration	10880605	symptom_154	10880605	0.016304	2.1909948750399053	not_mentioned		not_mentioned	correct	ok	not_mentioned	released	unavailable
Opus 5.5	imcs21	calibration	10880605	symptom_155	10880605	0.016304	2.1909948750399053	not_mentioned		not_mentioned	correct	ok	not_mentioned	released	unavailable
Opus 5.5	imcs21	calibration	10880605	symptom_156	10880605	0.016304	2.1909948750399053	not_mentioned		not_mentioned	correct	ok	not_mentioned	released	unavailable
Opus 5.5	imcs21	calibration	10880605	symptom_157	10880605	0.016304	2.1909948750399053	not_mentioned		not_mentioned	correct	ok	not_mentioned	released	unavailable
Opus 5.5	imcs21	calibration	10880605	symptom_158	10880605	0.016304	2.1909948750399053	not_mentioned		not_mentioned	correct	ok	not_mentioned	released	unavailable
Opus 5.5	imcs21	calibration	10880605	symptom_159	10880605	0.016304	2.1909948750399053	not_mentioned		not_mentioned	correct	ok	not_mentioned	released	unavailable
Opus 5.5	imcs21	calibration	10880605	symptom_160	10880605	0.016304	2.1909948750399053	not_mentioned		not_mentioned	correct	ok	not_mentioned	released	unavailable
Opus 5.5	imcs21	calibration	10880605	symptom_161	10880605	0.016304	2.1909948750399053	not_mentioned		not_mentioned	correct	ok	not_mentioned	released	unavailable
Opus 5.5	imcs21	calibration	10880605	symptom_162	10880605	0.016304	2.1909948750399053	not_mentioned		not_mentioned	correct	ok	not_mentioned	released	unavailable
Opus 5.5	imcs21	calibration	10880605	symptom_163	10880605	0.016304	2.1909948750399053	not_mentioned		not_mentioned	correct	ok	not_mentioned	released	unavailable
Opus 5.5	imcs21	calibration	10880605	symptom_164	10880605	0.016304	2.1909948750399053	not_mentioned		not_mentioned	correct	ok	not_mentioned	released	unavailable
Opus 5.5	imcs21	calibration	10880605	symptom_165	10880605	0.016304	2.1909948750399053	not_mentioned		not_mentioned	correct	ok	not_mentioned	released	unavailable
Opus 5.5	imcs21	calibration	10880605	symptom_166	10880605	0.016304	2.1909948750399053	not_mentioned		not_mentioned	correct	ok	not_mentioned	released	unavailable
Opus 5.5	imcs21	calibration	10880605	symptom_167	10880605	0.016304	2.1909948750399053	not_mentioned		not_mentioned	correct	ok	not_mentioned	released	unavailable
Opus 5.5	imcs21	calibration	10880605	symptom_168	10880605	0.016304	2.1909948750399053	not_mentioned		not_mentioned	correct	ok	not_mentioned	released	unavailable
Opus 5.5	imcs21	calibration	10880605	symptom_169	10880605	0.016304	2.1909948750399053	not_mentioned		not_mentioned	correct	ok	not_mentioned	released	unavailable
Opus 5.5	imcs21	calibration	10880605	symptom_170	10880605	0.016304	2.1909948750399053	not_mentioned		not_mentioned	correct	ok	not_mentioned	released	unavailable
Opus 5.5	imcs21	calibration	10880605	symptom_171	10880605	0.016304	2.1909948750399053	not_mentioned		not_mentioned	correct	ok	not_mentioned	released	unavailable
Opus 5.5	imcs21	calibration	10880605	symptom_172	10880605	0.016304	2.1909948750399053	not_mentioned		not_mentioned	correct	ok	not_mentioned	released	unavailable
Opus 5.5	imcs21	calibration	10880605	symptom_173	10880605	0.016304	2.1909948750399053	not_mentioned		not_mentioned	correct	ok	not_mentioned	released	unavailable
Opus 5.5	imcs21	calibration	10880605	symptom_174	10880605	0.016304	2.1909948750399053	not_mentioned		not_mentioned	correct	ok	not_mentioned	released	unavailable
Opus 5.5	imcs21	calibration	10880605	symptom_175	10880605	0.016304	2.1909948750399053	not_mentioned		not_mentioned	correct	ok	not_mentioned	released	unavailable
Opus 5.5	imcs21	calibration	10880605	symptom_176	10880605	0.016304	2.1909948750399053	not_mentioned		not_mentioned	correct	ok	not_mentioned	released	unavailable
Opus 5.5	imcs21	calibration	10880605	symptom_177	10880605	0.016304	2.1909948750399053	not_mentioned		not_mentioned	correct	ok	not_mentioned	released	unavailable
Opus 5.5	imcs21	calibration	10880605	symptom_178	10880605	0.016304	2.1909948750399053	not_mentioned		not_mentioned	correct	ok	not_mentioned	released	unavailable
Opus 5.5	imcs21	calibration	10880605	symptom_179	10880605	0.016304	2.1909948750399053	not_mentioned		not_mentioned	correct	ok	not_mentioned	released	unavailable
Opus 5.5	imcs21	calibration	10880605	symptom_180	10880605	0.016304	2.1909948750399053	not_mentioned		not_mentioned	correct	ok	not_mentioned	released	unavailable
Opus 5.5	imcs21	calibration	10880605	symptom_181	10880605	0.016304	2.1909948750399053	not_mentioned		not_mentioned	correct	ok	not_mentioned	released	unavailable
Opus 5.5	imcs21	calibration	10880605	symptom_182	10880605	0.016304	2.1909948750399053	not_mentioned		not_mentioned	correct	ok	not_mentioned	released	unavailable
Opus 5.5	imcs21	calibration	10880605	symptom_183	10880605	0.016304	2.1909948750399053	not_mentioned		not_mentioned	correct	ok	not_mentioned	released	unavailable
Opus 5.5	imcs21	calibration	10880605	symptom_184	10880605	0.016304	2.1909948750399053	not_mentioned		not_mentioned	correct	ok	not_mentioned	released	unavailable
Opus 5.5	imcs21	calibration	10880605	symptom_185	10880605	0.016304	2.1909948750399053	not_mentioned		not_mentioned	correct	ok	not_mentioned	released	unavailable
Opus 5.5	imcs21	calibration	10880605	symptom_186	10880605	0.016304	2.1909948750399053	not_mentioned		not_mentioned	correct	ok	not_mentioned	released	unavailable
Opus 5.5	imcs21	calibration	10880605	symptom_187	10880605	0.016304	2.1909948750399053	not_mentioned		not_mentioned	correct	ok	not_mentioned	released	unavailable
Opus 5.5	imcs21	calibration	10880605	symptom_188	10880605	0.016304	2.1909948750399053	not_mentioned		not_mentioned	correct	ok	not_mentioned	released	unavailable
Opus 5.5	imcs21	calibration	10880605	symptom_189	10880605	0.016304	2.1909948750399053	not_mentioned		not_mentioned	correct	ok	not_mentioned	released	unavailable
Opus 5.5	imcs21	calibration	10880605	symptom_190	10880605	0.016304	2.1909948750399053	not_mentioned		not_mentioned	correct	ok	not_mentioned	released	unavailable
Opus 5.5	imcs21	calibration	10880605	symptom_191	10880605	0.016304	2.1909948750399053	not_mentioned		not_mentioned	correct	ok	not_mentioned	released	unavailable
Opus 5.5	imcs21	calibration	10880605	symptom_192	10880605	0.016304	2.1909948750399053	not_mentioned		not_mentioned	correct	ok	not_mentioned	released	unavailable
Opus 5.5	imcs21	calibration	10880605	symptom_193	10880605	0.016304	2.1909948750399053	not_mentioned		not_mentioned	correct	ok	not_mentioned	released	unavailable
Opus 5.5	imcs21	calibration	10880605	symptom_194	10880605	0.016304	2.1909948750399053	not_mentioned		not_mentioned	correct	ok	not_mentioned	released	unavailable
Opus 5.5	imcs21	calibration	10880605	symptom_195	10880605	0.016304	2.1909948750399053	not_mentioned		not_mentioned	correct	ok	not_mentioned	released	unavailable
Opus 5.5	imcs21	calibration	10880605	symptom_196	10880605	0.016304	2.1909948750399053	not_mentioned		not_mentioned	correct	ok	not_mentioned	released	unavailable
Opus 5.5	imcs21	calibration	10880605	symptom_197	10880605	0.016304	2.1909948750399053	not_mentioned		not_mentioned	correct	ok	not_mentioned	released	unavailable
Opus 5.5	imcs21	calibration	10880605	symptom_198	10880605	0.016304	2.1909948750399053	not_mentioned		not_mentioned	correct	ok	not_mentioned	released	unavailable
Opus 5.5	imcs21	calibration	10880605	symptom_199	10880605	0.016304	2.1909948750399053	not_mentioned		not_mentioned	correct	ok	not_mentioned	released	unavailable
Opus 5.5	imcs21	calibration	10880605	symptom_200	10880605	0.016304	2.1909948750399053	not_mentioned		not_mentioned	correct	ok	not_mentioned	released	unavailable
Opus 5.5	imcs21	calibration	10880605	symptom_201	10880605	0.016304	2.1909948750399053	not_mentioned		not_mentioned	correct	ok	not_mentioned	released	unavailable
Opus 5.5	imcs21	calibration	10880605	symptom_202	10880605	0.016304	2.1909948750399053	not_mentioned		not_mentioned	correct	ok	not_mentioned	released	unavailable
Opus 5.5	imcs21	calibration	10880605	symptom_203	10880605	0.016304	2.1909948750399053	not_mentioned		not_mentioned	correct	ok	not_mentioned	released	unavailable
Opus 5.5	imcs21	calibration	10880605	symptom_204	10880605	0.016304	2.1909948750399053	not_mentioned		not_mentioned	correct	ok	not_mentioned	released	unavailable
Opus 5.5	imcs21	calibration	10880605	symptom_205	10880605	0.016304	2.1909948750399053	not_mentioned		not_mentioned	correct	ok	not_mentioned	released	unavailable
Opus 5.5	imcs21	calibration	10880605	symptom_206	10880605	0.016304	2.1909948750399053	not_mentioned		not_mentioned	correct	ok	not_mentioned	released	unavailable
Opus 5.5	imcs21	calibration	10880605	symptom_207	10880605	0.016304	2.1909948750399053	not_mentioned		not_mentioned	correct	ok	not_mentioned	released	unavailable
Opus 5.5	imcs21	calibration	10880605	symptom_208	10880605	0.016304	2.1909948750399053	not_mentioned		not_mentioned	correct	ok	not_mentioned	released	unavailable
Opus 5.5	imcs21	calibration	10880605	symptom_209	10880605	0.016304	2.1909948750399053	not_mentioned		not_mentioned	correct	ok	not_mentioned	released	unavailable
Opus 5.5	imcs21	calibration	10880605	symptom_210	10880605	0.016304	2.1909948750399053	not_mentioned		not_mentioned	correct	ok	not_mentioned	released	unavailable
Opus 5.5	imcs21	calibration	10880605	symptom_211	10880605	0.016304	2.1909948750399053	not_mentioned		not_mentioned	correct	ok	not_mentioned	released	unavailable
Opus 5.5	imcs21	calibration	10880605	symptom_212	10880605	0.016304	2.1909948750399053	not_mentioned		not_mentioned	correct	ok	not_mentioned	released	unavailable
Opus 5.5	imcs21	calibration	10880605	symptom_213	10880605	0.016304	2.1909948750399053	not_mentioned		not_mentioned	correct	ok	not_mentioned	released	unavailable
Opus 5.5	imcs21	calibration	10880605	symptom_214	10880605	0.016304	2.1909948750399053	not_mentioned		not_mentioned	correct	ok	not_mentioned	released	unavailable
Opus 5.5	imcs21	calibration	10880605	symptom_215	10880605	0.016304	2.1909948750399053	not_mentioned		not_mentioned	correct	ok	not_mentioned	released	unavailable
Opus 5.5	imcs21	calibration	10880605	symptom_216	10880605	0.016304	2.1909948750399053	not_mentioned		not_mentioned	correct	ok	not_mentioned	released	unavailable
Opus 5.5	imcs21	calibration	10880605	symptom_217	10880605	0.016304	2.1909948750399053	not_mentioned		not_mentioned	correct	ok	not_mentioned	released	unavailable
Opus 5.5	imcs21	calibration	10880605	symptom_218	10880605	0.016304	2.1909948750399053	not_mentioned		not_mentioned	correct	ok	not_mentioned	released	unavailable
Opus 5.5	imcs21	calibration	10880605	symptom_219	10880605	0.016304	2.1909948750399053	not_mentioned		not_mentioned	correct	ok	not_mentioned	released	unavailable
Opus 5.5	imcs21	calibration	10880605	symptom_220	10880605	0.016304	2.1909948750399053	not_mentioned		not_mentioned	correct	ok	not_mentioned	released	unavailable
Opus 5.5	imcs21	calibration	10880605	symptom_221	10880605	0.016304	2.1909948750399053	not_mentioned		not_mentioned	correct	ok	not_mentioned	released	unavailable
Opus 5.5	imcs21	calibration	10880605	symptom_222	10880605	0.016304	2.1909948750399053	not_mentioned		not_mentioned	correct	ok	not_mentioned	released	unavailable
Opus 5.5	imcs21	calibration	10880605	symptom_223	10880605	0.016304	2.1909948750399053	not_mentioned		not_mentioned	correct	ok	not_mentioned	released	unavailable
Opus 5.5	imcs21	calibration	10880605	symptom_224	10880605	0.016304	2.1909948750399053	not_mentioned		not_mentioned	correct	ok	not_mentioned	released	unavailable
Opus 5.5	imcs21	calibration	10880605	symptom_225	10880605	0.016304	2.1909948750399053	not_mentioned		not_mentioned	correct	ok	not_mentioned	released	unavailable
Opus 5.5	imcs21	calibration	10880605	symptom_226	10880605	0.016304	2.1909948750399053	not_mentioned		not_mentioned	correct	ok	not_mentioned	released	unavailable
Opus 5.5	imcs21	calibration	10880605	symptom_227	10880605	0.016304	2.1909948750399053	not_mentioned		not_mentioned	correct	ok	not_mentioned	released	unavailable
Opus 5.5	imcs21	calibration	10880605	symptom_228	10880605	0.016304	2.1909948750399053	not_mentioned		not_mentioned	correct	ok	not_mentioned	released	unavailable
Opus 5.5	imcs21	calibration	10880605	symptom_229	10880605	0.016304	2.1909948750399053	not_mentioned		not_mentioned	correct	ok	not_mentioned	released	unavailable
Opus 5.5	imcs21	calibration	10880605	symptom_230	10880605	0.016304	2.1909948750399053	not_mentioned		not_mentioned	correct	ok	not_mentioned	released	unavailable
Opus 5.5	imcs21	calibration	10880605	symptom_231	10880605	0.016304	2.1909948750399053	not_mentioned		not_mentioned	correct	ok	not_mentioned	released	unavailable
Opus 5.5	imcs21	calibration	10880605	symptom_232	10880605	0.016304	2.1909948750399053	not_mentioned		not_mentioned	correct	ok	not_mentioned	released	unavailable
Opus 5.5	imcs21	calibration	10880605	symptom_233	10880605	0.016304	2.1909948750399053	not_mentioned		not_mentioned	correct	ok	not_mentioned	released	unavailable
Opus 5.5	imcs21	calibration	10880605	symptom_234	10880605	0.016304	2.1909948750399053	not_mentioned		not_mentioned	correct	ok	not_mentioned	released	unavailable
Opus 5.5	imcs21	calibration	10880605	symptom_235	10880605	0.016304	2.1909948750399053	not_mentioned		not_mentioned	correct	ok	not_mentioned	released	unavailable
Opus 5.5	imcs21	calibration	10880605	symptom_236	10880605	0.016304	2.1909948750399053	not_mentioned		not_mentioned	correct	ok	not_mentioned	released	unavailable
Opus 5.5	imcs21	calibration	10880605	symptom_237	10880605	0.016304	2.1909948750399053	not_mentioned		not_mentioned	correct	ok	not_mentioned	released	unavailable
Opus 5.5	imcs21	calibration	10880605	symptom_238	10880605	0.016304	2.1909948750399053	not_mentioned		not_mentioned	correct	ok	not_mentioned	released	unavailable
Opus 5.5	imcs21	calibration	10880605	symptom_239	10880605	0.016304	2.1909948750399053	not_mentioned		not_mentioned	correct	ok	not_mentioned	released	unavailable
Opus 5.5	imcs21	calibration	10880605	symptom_240	10880605	0.016304	2.1909948750399053	not_mentioned		not_mentioned	correct	ok	not_mentioned	released	unavailable
Opus 5.5	imcs21	calibration	10880605	symptom_241	10880605	0.016304	2.1909948750399053	not_mentioned		not_mentioned	correct	ok	not_mentioned	released	unavailable
Opus 5.5	imcs21	calibration	10880605	symptom_242	10880605	0.016304	2.1909948750399053	not_mentioned		not_mentioned	correct	ok	not_mentioned	released	unavailable
Opus 5.5	imcs21	calibration	10880605	symptom_243	10880605	0.016304	2.1909948750399053	not_mentioned		not_mentioned	correct	ok	not_mentioned	released	unavailable
Opus 5.5	imcs21	calibration	10880605	symptom_244	10880605	0.016304	2.1909948750399053	not_mentioned		not_mentioned	correct	ok	not_mentioned	released	unavailable
Opus 5.5	imcs21	calibration	10880605	symptom_245	10880605	0.016304	2.1909948750399053	not_mentioned		not_mentioned	correct	ok	not_mentioned	released	unavailable
Opus 5.5	imcs21	calibration	10880605	symptom_246	10880605	0.016304	2.1909948750399053	not_mentioned		not_mentioned	correct	ok	not_mentioned	released	unavailable
Opus 5.5	imcs21	calibration	10880605	symptom_247	10880605	0.016304	2.1909948750399053	not_mentioned		not_mentioned	correct	ok	not_mentioned	released	unavailable
Opus 5.5	imcs21	calibration	10880605	symptom_248	10880605	0.016304	2.1909948750399053	not_mentioned		not_mentioned	correct	ok	not_mentioned	released	unavailable
Opus 5.5	imcs21	calibration	10880605	symptom_249	10880605	0.016304	2.1909948750399053	not_mentioned		not_mentioned	correct	ok	not_mentioned	released	unavailable
Opus 5.5	imcs21	calibration	10880605	symptom_250	10880605	0.016304	2.1909948750399053	not_mentioned		not_mentioned	correct	ok	not_mentioned	released	unavailable
Opus 5.5	imcs21	calibration	10880605	symptom_251	10880605	0.016304	2.1909948750399053	not_mentioned		not_mentioned	correct	ok	not_mentioned	released	unavailable
Opus 5.5	imcs21	calibration	10880605	symptom_252	10880605	0.016304	2.1909948750399053	not_mentioned		not_mentioned	correct	ok	not_mentioned	released	unavailable
Opus 5.5	imcs21	calibration	10880605	symptom_253	10880605	0.016304	2.1909948750399053	not_mentioned		not_mentioned	correct	ok	not_mentioned	released	unavailable
Opus 5.5	imcs21	calibration	10880605	symptom_254	10880605	0.016304	2.1909948750399053	not_mentioned		not_mentioned	correct	ok	not_mentioned	released	unavailable
Opus 5.5	imcs21	calibration	10880605	symptom_255	10880605	0.016304	2.1909948750399053	not_mentioned		not_mentioned	correct	ok	not_mentioned	released	unavailable
Opus 5.5	imcs21	calibration	10880605	symptom_256	10880605	0.016304	2.1909948750399053	not_mentioned		not_mentioned	correct	ok	not_mentioned	released	unavailable
Opus 5.5	imcs21	calibration	10880605	symptom_257	10880605	0.016304	2.1909948750399053	not_mentioned		not_mentioned	correct	ok	not_mentioned	released	unavailable
Opus 5.5	imcs21	calibration	10880605	symptom_258	10880605	0.016304	2.1909948750399053	not_mentioned		not_mentioned	correct	ok	not_mentioned	released	unavailable
Opus 5.5	imcs21	calibration	10880605	symptom_259	10880605	0.016304	2.1909948750399053	not_mentioned		not_mentioned	correct	ok	not_mentioned	released	unavailable
Opus 5.5	imcs21	calibration	10880605	symptom_260	10880605	0.016304	2.1909948750399053	not_mentioned		not_mentioned	correct	ok	not_mentioned	released	unavailable
Opus 5.5	imcs21	calibration	10880605	symptom_261	10880605	0.016304	2.1909948750399053	not_mentioned		not_mentioned	correct	ok	not_mentioned	released	unavailable
Opus 5.5	imcs21	calibration	10880605	symptom_262	10880605	0.016304	2.1909948750399053	not_mentioned		not_mentioned	correct	ok	not_mentioned	released	unavailable
Opus 5.5	imcs21	calibration	10880605	symptom_263	10880605	0.016304	2.1909948750399053	not_mentioned		not_mentioned	correct	ok	not_mentioned	released	unavailable
Opus 5.5	imcs21	calibration	10880605	symptom_264	10880605	0.016304	2.1909948750399053	not_mentioned		not_mentioned	correct	ok	not_mentioned	released	unavailable
Opus 5.5	imcs21	calibration	10880605	symptom_265	10880605	0.016304	2.1909948750399053	not_mentioned		not_mentioned	correct	ok	not_mentioned	released	unavailable
Opus 5.5	imcs21	calibration	10880605	symptom_266	10880605	0.016304	2.1909948750399053	not_mentioned		not_mentioned	correct	ok	not_mentioned	released	unavailable
Opus 5.5	imcs21	calibration	10880605	symptom_267	10880605	0.016304	2.1909948750399053	not_mentioned		not_mentioned	correct	ok	not_mentioned	released	unavailable
Opus 5.5	imcs21	calibration	10880605	symptom_268	10880605	0.016304	2.1909948750399053	not_mentioned		not_mentioned	correct	ok	not_mentioned	released	unavailable
Opus 5.5	imcs21	calibration	10880605	symptom_269	10880605	0.016304	2.1909948750399053	not_mentioned		not_mentioned	correct	ok	not_mentioned	released	unavailable
Opus 5.5	imcs21	calibration	10880605	symptom_270	10880605	0.016304	2.1909948750399053	not_mentioned		not_mentioned	correct	ok	not_mentioned	released	unavailable
Opus 5.5	imcs21	calibration	10880605	symptom_271	10880605	0.016304	2.1909948750399053	not_mentioned		not_mentioned	correct	ok	not_mentioned	released	unavailable
Opus 5.5	imcs21	calibration	10880605	symptom_272	10880605	0.016304	2.1909948750399053	not_mentioned		not_mentioned	correct	ok	not_mentioned	released	unavailable
Opus 5.5	imcs21	calibration	10880605	symptom_273	10880605	0.016304	2.1909948750399053	not_mentioned		not_mentioned	correct	ok	not_mentioned	released	unavailable
Opus 5.5	imcs21	calibration	10880605	symptom_274	10880605	0.016304	2.1909948750399053	not_mentioned		not_mentioned	correct	ok	not_mentioned	released	unavailable
Opus 5.5	imcs21	calibration	10880605	symptom_275	10880605	0.016304	2.1909948750399053	not_mentioned		not_mentioned	correct	ok	not_mentioned	released	unavailable
Opus 5.5	imcs21	calibration	10880605	symptom_276	10880605	0.016304	2.1909948750399053	not_mentioned		not_mentioned	correct	ok	not_mentioned	released	unavailable
Opus 5.5	imcs21	calibration	10880605	symptom_277	10880605	0.016304	2.1909948750399053	not_mentioned		not_mentioned	correct	ok	not_mentioned	released	unavailable
Opus 5.5	imcs21	calibration	10880605	symptom_278	10880605	0.016304	2.1909948750399053	not_mentioned		not_mentioned	correct	ok	not_mentioned	released	unavailable
Opus 5.5	imcs21	calibration	10880605	symptom_279	10880605	0.016304	2.1909948750399053	not_mentioned		not_mentioned	correct	ok	not_mentioned	released	unavailable
Opus 5.5	imcs21	calibration	10880605	symptom_280	10880605	0.016304	2.1909948750399053	not_mentioned		not_mentioned	correct	ok	not_mentioned	released	unavailable
Opus 5.5	imcs21	calibration	10880605	symptom_281	10880605	0.016304	2.1909948750399053	not_mentioned		not_mentioned	correct	ok	not_mentioned	released	unavailable
Opus 5.5	imcs21	calibration	10880605	symptom_282	10880605	0.016304	2.1909948750399053	not_mentioned		not_mentioned	correct	ok	not_mentioned	released	unavailable
Opus 5.5	imcs21	calibration	10880605	symptom_283	10880605	0.016304	2.1909948750399053	not_mentioned		not_mentioned	correct	ok	not_mentioned	released	unavailable
Opus 5.5	imcs21	calibration	10880605	symptom_284	10880605	0.016304	2.1909948750399053	not_mentioned		not_mentioned	correct	ok	not_mentioned	released	unavailable
Opus 5.5	imcs21	calibration	10880605	symptom_285	10880605	0.016304	2.1909948750399053	not_mentioned		not_mentioned	correct	ok	not_mentioned	released	unavailable
Opus 5.5	imcs21	calibration	10880605	symptom_286	10880605	0.016304	2.1909948750399053	not_mentioned		not_mentioned	correct	ok	not_mentioned	released	unavailable
Opus 5.5	imcs21	calibration	10880605	symptom_287	10880605	0.016304	2.1909948750399053	not_mentioned		not_mentioned	correct	ok	not_mentioned	released	unavailable
Opus 5.5	imcs21	calibration	10880605	symptom_288	10880605	0.016304	2.1909948750399053	not_mentioned		not_mentioned	correct	ok	not_mentioned	released	unavailable
Opus 5.5	imcs21	calibration	10880605	symptom_289	10880605	0.016304	2.1909948750399053	not_mentioned		not_mentioned	correct	ok	not_mentioned	released	unavailable
Opus 5.5	imcs21	calibration	10880605	symptom_290	10880605	0.016304	2.1909948750399053	not_mentioned		not_mentioned	correct	ok	not_mentioned	released	unavailable
Opus 5.5	imcs21	calibration	10880605	symptom_291	10880605	0.016304	2.1909948750399053	not_mentioned		not_mentioned	correct	ok	not_mentioned	released	unavailable
Opus 5.5	imcs21	calibration	10880605	symptom_292	10880605	0.016304	2.1909948750399053	not_mentioned		not_mentioned	correct	ok	not_mentioned	released	unavailable
Opus 5.5	imcs21	calibration	10880605	symptom_293	10880605	0.016304	2.1909948750399053	not_mentioned		not_mentioned	correct	ok	not_mentioned	released	unavailable
Opus 5.5	imcs21	calibration	10880605	symptom_294	10880605	0.016304	2.1909948750399053	not_mentioned		not_mentioned	correct	ok	not_mentioned	released	unavailable
Opus 5.5	imcs21	calibration	10880605	symptom_295	10880605	0.016304	2.1909948750399053	not_mentioned		not_mentioned	correct	ok	not_mentioned	released	unavailable
Opus 5.5	imcs21	calibration	10880605	symptom_296	10880605	0.016304	2.1909948750399053	not_mentioned		not_mentioned	correct	ok	not_mentioned	released	unavailable
Opus 5.5	imcs21	calibration	10880605	symptom_297	10880605	0.016304	2.1909948750399053	not_mentioned		not_mentioned	correct	ok	not_mentioned	released	unavailable
Opus 5.5	imcs21	calibration	10880605	symptom_298	10880605	0.016304	2.1909948750399053	not_mentioned		not_mentioned	correct	ok	not_mentioned	released	unavailable
Opus 5.5	imcs21	calibration	10880605	symptom_299	10880605	0.016304	2.1909948750399053	not_mentioned		not_mentioned	correct	ok	not_mentioned	released	unavailable
Opus 5.5	imcs21	calibration	10880605	symptom_300	10880605	0.016304	2.1909948750399053	not_mentioned		not_mentioned	correct	ok	not_mentioned	released	unavailable
Opus 5.5	imcs21	calibration	10880605	symptom_301	10880605	0.016304	2.1909948750399053	not_mentioned		not_mentioned	correct	ok	not_mentioned	released	unavailable
Opus 5.5	imcs21	calibration	10880605	symptom_302	10880605	0.016304	2.1909948750399053	not_mentioned		not_mentioned	correct	ok	not_mentioned	released	unavailable
Opus 5.5	imcs21	calibration	10880605	symptom_303	10880605	0.016304	2.1909948750399053	not_mentioned		not_mentioned	correct	ok	not_mentioned	released	unavailable
Opus 5.5	imcs21	calibration	10880605	symptom_304	10880605	0.016304	2.1909948750399053	not_mentioned		not_mentioned	correct	ok	not_mentioned	released	unavailable
Opus 5.5	imcs21	calibration	10880605	symptom_305	10880605	0.016304	2.1909948750399053	not_mentioned		not_mentioned	correct	ok	not_mentioned	released	unavailable
Opus 5.5	imcs21	calibration	10880605	symptom_306	10880605	0.016304	2.1909948750399053	not_mentioned		not_mentioned	correct	ok	not_mentioned	released	unavailable
Opus 5.5	imcs21	calibration	10880605	symptom_307	10880605	0.016304	2.1909948750399053	not_mentioned		not_mentioned	correct	ok	not_mentioned	released	unavailable
Opus 5.5	imcs21	calibration	10880605	symptom_308	10880605	0.016304	2.1909948750399053	not_mentioned		not_mentioned	correct	ok	not_mentioned	released	unavailable
Opus 5.5	imcs21	calibration	10880605	symptom_309	10880605	0.016304	2.1909948750399053	not_mentioned		not_mentioned	correct	ok	not_mentioned	released	unavailable
Opus 5.5	imcs21	calibration	10880605	symptom_310	10880605	0.016304	2.1909948750399053	not_mentioned		not_mentioned	correct	ok	not_mentioned	released	unavailable
Opus 5.5	imcs21	calibration	10880605	symptom_311	10880605	0.016304	2.1909948750399053	not_mentioned		not_mentioned	correct	ok	not_mentioned	released	unavailable
Opus 5.5	imcs21	calibration	10880605	symptom_312	10880605	0.016304	2.1909948750399053	not_mentioned		not_mentioned	correct	ok	not_mentioned	released	unavailable
Opus 5.5	imcs21	calibration	10880605	symptom_313	10880605	0.016304	2.1909948750399053	not_mentioned		not_mentioned	correct	ok	not_mentioned	released	unavailable
Opus 5.5	imcs21	calibration	10880605	symptom_314	10880605	0.016304	2.1909948750399053	not_mentioned		not_mentioned	correct	ok	not_mentioned	released	unavailable
Opus 5.5	imcs21	calibration	10880605	symptom_315	10880605	0.016304	2.1909948750399053	not_mentioned		not_mentioned	correct	ok	not_mentioned	released	unavailable
Opus 5.5	imcs21	calibration	10880605	symptom_316	10880605	0.016304	2.1909948750399053	not_mentioned		not_mentioned	correct	ok	not_mentioned	released	unavailable
Opus 5.5	imcs21	calibration	10880605	symptom_317	10880605	0.016304	2.1909948750399053	not_mentioned		not_mentioned	correct	ok	not_mentioned	released	unavailable
Opus 5.5	imcs21	calibration	10880605	symptom_318	10880605	0.016304	2.1909948750399053	not_mentioned		not_mentioned	correct	ok	not_mentioned	released	unavailable
Opus 5.5	imcs21	calibration	10880605	symptom_319	10880605	0.016304	2.1909948750399053	not_mentioned		not_mentioned	correct	ok	not_mentioned	released	unavailable
Opus 5.5	imcs21	calibration	10880605	symptom_320	10880605	0.016304	2.1909948750399053	not_mentioned		not_mentioned	correct	ok	not_mentioned	released	unavailable
Opus 5.5	imcs21	calibration	10880605	symptom_321	10880605	0.016304	2.1909948750399053	not_mentioned		not_mentioned	correct	ok	not_mentioned	released	unavailable
Opus 5.5	imcs21	calibration	10880605	symptom_322	10880605	0.016304	2.1909948750399053	not_mentioned		not_mentioned	correct	ok	not_mentioned	released	unavailable
Opus 5.5	imcs21	calibration	10880605	symptom_323	10880605	0.016304	2.1909948750399053	not_mentioned		not_mentioned	correct	ok	not_mentioned	released	unavailable
Opus 5.5	imcs21	calibration	10880605	symptom_324	10880605	0.016304	2.1909948750399053	not_mentioned		not_mentioned	correct	ok	not_mentioned	released	unavailable
Opus 5.5	imcs21	calibration	10880605	symptom_325	10880605	0.016304	2.1909948750399053	not_mentioned		not_mentioned	correct	ok	not_mentioned	released	unavailable
Opus 5.5	imcs21	calibration	10880605	symptom_326	10880605	0.016304	2.1909948750399053	not_mentioned		not_mentioned	correct	ok	not_mentioned	released	unavailable
Opus 5.5	imcs21	calibration	10880605	symptom_327	10880605	0.016304	2.1909948750399053	not_mentioned		not_mentioned	correct	ok	not_mentioned	released	unavailable
Opus 5.5	imcs21	calibration	10880605	symptom_328	10880605	0.016304	2.1909948750399053	not_mentioned		not_mentioned	correct	ok	not_mentioned	released	unavailable
Opus 5.5	imcs21	calibration	10880605	symptom_329	10880605	0.016304	2.1909948750399053	not_mentioned		not_mentioned	correct	ok	not_mentioned	released	unavailable
Opus 5.5	imcs21	calibration	10880605	symptom_330	10880605	0.016304	2.1909948750399053	not_mentioned		not_mentioned	correct	ok	not_mentioned	released	unavailable
Opus 5.5	imcs21	calibration	10882864	symptom_000	10882864	0.022444	4.06404345901683	positive	0.97	positive	correct	ok	positive	released	reported_percentage
Opus 5.5	imcs21	calibration	10882864	symptom_001	10882864	0.022444	4.06404345901683	negative	0.92	negative	correct	ok	negative	released	reported_percentage
Opus 5.5	imcs21	calibration	10882864	symptom_002	10882864	0.022444	4.06404345901683	not_mentioned		not_mentioned	correct	ok	not_mentioned	released	unavailable
Opus 5.5	imcs21	calibration	10882864	symptom_003	10882864	0.022444	4.06404345901683	not_mentioned		not_mentioned	correct	ok	not_mentioned	released	unavailable
Opus 5.5	imcs21	calibration	10882864	symptom_004	10882864	0.022444	4.06404345901683	not_mentioned		not_mentioned	correct	ok	not_mentioned	released	unavailable
Opus 5.5	imcs21	calibration	10882864	symptom_005	10882864	0.022444	4.06404345901683	positive	0.93	positive	correct	ok	positive	released	reported_percentage
Opus 5.5	imcs21	calibration	10882864	symptom_006	10882864	0.022444	4.06404345901683	not_mentioned		not_mentioned	correct	ok	not_mentioned	released	unavailable
Opus 5.5	imcs21	calibration	10882864	symptom_007	10882864	0.022444	4.06404345901683	not_mentioned		not_mentioned	correct	ok	not_mentioned	released	unavailable
Opus 5.5	imcs21	calibration	10882864	symptom_008	10882864	0.022444	4.06404345901683	not_mentioned		not_mentioned	correct	ok	not_mentioned	released	unavailable
Opus 5.5	imcs21	calibration	10882864	symptom_009	10882864	0.022444	4.06404345901683	not_mentioned		not_mentioned	correct	ok	not_mentioned	released	unavailable
Opus 5.5	imcs21	calibration	10882864	symptom_010	10882864	0.022444	4.06404345901683	not_mentioned		not_mentioned	correct	ok	not_mentioned	released	unavailable
Opus 5.5	imcs21	calibration	10882864	symptom_011	10882864	0.022444	4.06404345901683	uncertain	0.7	positive	incorrect	ok	positive	released	reported_percentage
Opus 5.5	imcs21	calibration	10882864	symptom_012	10882864	0.022444	4.06404345901683	not_mentioned		not_mentioned	correct	ok	not_mentioned	released	unavailable
Opus 5.5	imcs21	calibration	10882864	symptom_013	10882864	0.022444	4.06404345901683	not_mentioned		not_mentioned	correct	ok	not_mentioned	released	unavailable
Opus 5.5	imcs21	calibration	10882864	symptom_014	10882864	0.022444	4.06404345901683	uncertain	0.75	uncertain	correct	ok	uncertain	released	reported_percentage
Opus 5.5	imcs21	calibration	10882864	symptom_015	10882864	0.022444	4.06404345901683	not_mentioned		not_mentioned	correct	ok	not_mentioned	released	unavailable
Opus 5.5	imcs21	calibration	10882864	symptom_016	10882864	0.022444	4.06404345901683	not_mentioned		not_mentioned	correct	ok	not_mentioned	released	unavailable
Opus 5.5	imcs21	calibration	10882864	symptom_017	10882864	0.022444	4.06404345901683	uncertain	0.75	uncertain	correct	ok	uncertain	released	reported_percentage
Opus 5.5	imcs21	calibration	10882864	symptom_018	10882864	0.022444	4.06404345901683	not_mentioned		not_mentioned	correct	ok	not_mentioned	released	unavailable
Opus 5.5	imcs21	calibration	10882864	symptom_019	10882864	0.022444	4.06404345901683	not_mentioned		not_mentioned	correct	ok	not_mentioned	released	unavailable
Opus 5.5	imcs21	calibration	10882864	symptom_020	10882864	0.022444	4.06404345901683	not_mentioned		not_mentioned	correct	ok	not_mentioned	released	unavailable
Opus 5.5	imcs21	calibration	10882864	symptom_021	10882864	0.022444	4.06404345901683	not_mentioned		not_mentioned	correct	ok	not_mentioned	released	unavailable
Opus 5.5	imcs21	calibration	10882864	symptom_022	10882864	0.022444	4.06404345901683	positive	0.75	positive	correct	ok	positive	released	reported_percentage
Opus 5.5	imcs21	calibration	10882864	symptom_023	10882864	0.022444	4.06404345901683	not_mentioned		not_mentioned	correct	ok	not_mentioned	released	unavailable
Opus 5.5	imcs21	calibration	10882864	symptom_024	10882864	0.022444	4.06404345901683	not_mentioned		not_mentioned	correct	ok	not_mentioned	released	unavailable
Opus 5.5	imcs21	calibration	10882864	symptom_025	10882864	0.022444	4.06404345901683	not_mentioned		not_mentioned	correct	ok	not_mentioned	released	unavailable
Opus 5.5	imcs21	calibration	10882864	symptom_026	10882864	0.022444	4.06404345901683	not_mentioned		not_mentioned	correct	ok	not_mentioned	released	unavailable
Opus 5.5	imcs21	calibration	10882864	symptom_027	10882864	0.022444	4.06404345901683	not_mentioned		not_mentioned	correct	ok	not_mentioned	released	unavailable
Opus 5.5	imcs21	calibration	10882864	symptom_028	10882864	0.022444	4.06404345901683	not_mentioned		not_mentioned	correct	ok	not_mentioned	released	unavailable
Opus 5.5	imcs21	calibration	10882864	symptom_029	10882864	0.022444	4.06404345901683	not_mentioned		not_mentioned	correct	ok	not_mentioned	released	unavailable
Opus 5.5	imcs21	calibration	10882864	symptom_030	10882864	0.022444	4.06404345901683	not_mentioned		not_mentioned	correct	ok	not_mentioned	released	unavailable
Opus 5.5	imcs21	calibration	10882864	symptom_031	10882864	0.022444	4.06404345901683	not_mentioned		not_mentioned	correct	ok	not_mentioned	released	unavailable
Opus 5.5	imcs21	calibration	10882864	symptom_032	10882864	0.022444	4.06404345901683	not_mentioned		not_mentioned	correct	ok	not_mentioned	released	unavailable
Opus 5.5	imcs21	calibration	10882864	symptom_033	10882864	0.022444	4.06404345901683	uncertain	0.35	not_mentioned	incorrect	ok	not_mentioned	released	reported_percentage
Opus 5.5	imcs21	calibration	10882864	symptom_034	10882864	0.022444	4.06404345901683	not_mentioned		not_mentioned	correct	ok	not_mentioned	released	unavailable
Opus 5.5	imcs21	calibration	10882864	symptom_035	10882864	0.022444	4.06404345901683	not_mentioned		not_mentioned	correct	ok	not_mentioned	released	unavailable
Opus 5.5	imcs21	calibration	10882864	symptom_036	10882864	0.022444	4.06404345901683	uncertain	0.82	positive	incorrect	ok	positive	released	reported_percentage
Opus 5.5	imcs21	calibration	10882864	symptom_037	10882864	0.022444	4.06404345901683	not_mentioned		not_mentioned	correct	ok	not_mentioned	released	unavailable
Opus 5.5	imcs21	calibration	10882864	symptom_038	10882864	0.022444	4.06404345901683	not_mentioned		not_mentioned	correct	ok	not_mentioned	released	unavailable
Opus 5.5	imcs21	calibration	10882864	symptom_039	10882864	0.022444	4.06404345901683	not_mentioned		not_mentioned	correct	ok	not_mentioned	released	unavailable
Opus 5.5	imcs21	calibration	10882864	symptom_040	10882864	0.022444	4.06404345901683	not_mentioned		not_mentioned	correct	ok	not_mentioned	released	unavailable
Opus 5.5	imcs21	calibration	10882864	symptom_041	10882864	0.022444	4.06404345901683	not_mentioned		not_mentioned	correct	ok	not_mentioned	released	unavailable
Opus 5.5	imcs21	calibration	10882864	symptom_042	10882864	0.022444	4.06404345901683	not_mentioned		not_mentioned	correct	ok	not_mentioned	released	unavailable
Opus 5.5	imcs21	calibration	10882864	symptom_043	10882864	0.022444	4.06404345901683	not_mentioned		not_mentioned	correct	ok	not_mentioned	released	unavailable
Opus 5.5	imcs21	calibration	10882864	symptom_044	10882864	0.022444	4.06404345901683	uncertain	0.55	not_mentioned	incorrect	ok	not_mentioned	released	reported_percentage
Opus 5.5	imcs21	calibration	10882864	symptom_045	10882864	0.022444	4.06404345901683	not_mentioned		not_mentioned	correct	ok	not_mentioned	released	unavailable
Opus 5.5	imcs21	calibration	10882864	symptom_046	10882864	0.022444	4.06404345901683	not_mentioned		not_mentioned	correct	ok	not_mentioned	released	unavailable
Opus 5.5	imcs21	calibration	10882864	symptom_047	10882864	0.022444	4.06404345901683	not_mentioned		not_mentioned	correct	ok	not_mentioned	released	unavailable
Opus 5.5	imcs21	calibration	10882864	symptom_048	10882864	0.022444	4.06404345901683	positive	0.78	positive	correct	ok	positive	released	reported_percentage
Opus 5.5	imcs21	calibration	10882864	symptom_049	10882864	0.022444	4.06404345901683	not_mentioned		not_mentioned	correct	ok	not_mentioned	released	unavailable
Opus 5.5	imcs21	calibration	10882864	symptom_050	10882864	0.022444	4.06404345901683	not_mentioned		not_mentioned	correct	ok	not_mentioned	released	unavailable
Opus 5.5	imcs21	calibration	10882864	symptom_051	10882864	0.022444	4.06404345901683	not_mentioned		not_mentioned	correct	ok	not_mentioned	released	unavailable
Opus 5.5	imcs21	calibration	10882864	symptom_052	10882864	0.022444	4.06404345901683	not_mentioned		not_mentioned	correct	ok	not_mentioned	released	unavailable
Opus 5.5	imcs21	calibration	10882864	symptom_053	10882864	0.022444	4.06404345901683	not_mentioned		not_mentioned	correct	ok	not_mentioned	released	unavailable
Opus 5.5	imcs21	calibration	10882864	symptom_054	10882864	0.022444	4.06404345901683	not_mentioned		not_mentioned	correct	ok	not_mentioned	released	unavailable
Opus 5.5	imcs21	calibration	10882864	symptom_055	10882864	0.022444	4.06404345901683	not_mentioned		not_mentioned	correct	ok	not_mentioned	released	unavailable
Opus 5.5	imcs21	calibration	10882864	symptom_056	10882864	0.022444	4.06404345901683	not_mentioned		not_mentioned	correct	ok	not_mentioned	released	unavailable
Opus 5.5	imcs21	calibration	10882864	symptom_057	10882864	0.022444	4.06404345901683	not_mentioned		not_mentioned	correct	ok	not_mentioned	released	unavailable
Opus 5.5	imcs21	calibration	10882864	symptom_058	10882864	0.022444	4.06404345901683	not_mentioned		not_mentioned	correct	ok	not_mentioned	released	unavailable
Opus 5.5	imcs21	calibration	10882864	symptom_059	10882864	0.022444	4.06404345901683	not_mentioned		not_mentioned	correct	ok	not_mentioned	released	unavailable
Opus 5.5	imcs21	calibration	10882864	symptom_060	10882864	0.022444	4.06404345901683	not_mentioned		not_mentioned	correct	ok	not_mentioned	released	unavailable
Opus 5.5	imcs21	calibration	10882864	symptom_061	10882864	0.022444	4.06404345901683	not_mentioned		not_mentioned	correct	ok	not_mentioned	released	unavailable
Opus 5.5	imcs21	calibration	10882864	symptom_062	10882864	0.022444	4.06404345901683	not_mentioned		not_mentioned	correct	ok	not_mentioned	released	unavailable
Opus 5.5	imcs21	calibration	10882864	symptom_063	10882864	0.022444	4.06404345901683	not_mentioned		not_mentioned	correct	ok	not_mentioned	released	unavailable
Opus 5.5	imcs21	calibration	10882864	symptom_064	10882864	0.022444	4.06404345901683	not_mentioned		not_mentioned	correct	ok	not_mentioned	released	unavailable
Opus 5.5	imcs21	calibration	10882864	symptom_065	10882864	0.022444	4.06404345901683	not_mentioned		not_mentioned	correct	ok	not_mentioned	released	unavailable
Opus 5.5	imcs21	calibration	10882864	symptom_066	10882864	0.022444	4.06404345901683	not_mentioned		not_mentioned	correct	ok	not_mentioned	released	unavailable
Opus 5.5	imcs21	calibration	10882864	symptom_067	10882864	0.022444	4.06404345901683	not_mentioned		not_mentioned	correct	ok	not_mentioned	released	unavailable
Opus 5.5	imcs21	calibration	10882864	symptom_068	10882864	0.022444	4.06404345901683	not_mentioned		not_mentioned	correct	ok	not_mentioned	released	unavailable
Opus 5.5	imcs21	calibration	10882864	symptom_069	10882864	0.022444	4.06404345901683	not_mentioned		not_mentioned	correct	ok	not_mentioned	released	unavailable
Opus 5.5	imcs21	calibration	10882864	symptom_070	10882864	0.022444	4.06404345901683	not_mentioned		not_mentioned	correct	ok	not_mentioned	released	unavailable
Opus 5.5	imcs21	calibration	10882864	symptom_071	10882864	0.022444	4.06404345901683	not_mentioned		not_mentioned	correct	ok	not_mentioned	released	unavailable
Opus 5.5	imcs21	calibration	10882864	symptom_072	10882864	0.022444	4.06404345901683	not_mentioned		not_mentioned	correct	ok	not_mentioned	released	unavailable
Opus 5.5	imcs21	calibration	10882864	symptom_073	10882864	0.022444	4.06404345901683	not_mentioned		not_mentioned	correct	ok	not_mentioned	released	unavailable
Opus 5.5	imcs21	calibration	10882864	symptom_074	10882864	0.022444	4.06404345901683	not_mentioned		not_mentioned	correct	ok	not_mentioned	released	unavailable
Opus 5.5	imcs21	calibration	10882864	symptom_075	10882864	0.022444	4.06404345901683	not_mentioned		not_mentioned	correct	ok	not_mentioned	released	unavailable
Opus 5.5	imcs21	calibration	10882864	symptom_076	10882864	0.022444	4.06404345901683	not_mentioned		not_mentioned	correct	ok	not_mentioned	released	unavailable
Opus 5.5	imcs21	calibration	10882864	symptom_077	10882864	0.022444	4.06404345901683	not_mentioned		not_mentioned	correct	ok	not_mentioned	released	unavailable
Opus 5.5	imcs21	calibration	10882864	symptom_078	10882864	0.022444	4.06404345901683	uncertain	0.55	not_mentioned	incorrect	ok	not_mentioned	released	reported_percentage
Opus 5.5	imcs21	calibration	10882864	symptom_079	10882864	0.022444	4.06404345901683	not_mentioned		not_mentioned	correct	ok	not_mentioned	released	unavailable
Opus 5.5	imcs21	calibration	10882864	symptom_080	10882864	0.022444	4.06404345901683	not_mentioned		not_mentioned	correct	ok	not_mentioned	released	unavailable
Opus 5.5	imcs21	calibration	10882864	symptom_081	10882864	0.022444	4.06404345901683	not_mentioned		not_mentioned	correct	ok	not_mentioned	released	unavailable
Opus 5.5	imcs21	calibration	10882864	symptom_082	10882864	0.022444	4.06404345901683	not_mentioned		not_mentioned	correct	ok	not_mentioned	released	unavailable
Opus 5.5	imcs21	calibration	10882864	symptom_083	10882864	0.022444	4.06404345901683	not_mentioned		not_mentioned	correct	ok	not_mentioned	released	unavailable
Opus 5.5	imcs21	calibration	10882864	symptom_084	10882864	0.022444	4.06404345901683	not_mentioned		not_mentioned	correct	ok	not_mentioned	released	unavailable
Opus 5.5	imcs21	calibration	10882864	symptom_085	10882864	0.022444	4.06404345901683	not_mentioned		not_mentioned	correct	ok	not_mentioned	released	unavailable
Opus 5.5	imcs21	calibration	10882864	symptom_086	10882864	0.022444	4.06404345901683	not_mentioned		not_mentioned	correct	ok	not_mentioned	released	unavailable
Opus 5.5	imcs21	calibration	10882864	symptom_087	10882864	0.022444	4.06404345901683	not_mentioned		not_mentioned	correct	ok	not_mentioned	released	unavailable
Opus 5.5	imcs21	calibration	10882864	symptom_088	10882864	0.022444	4.06404345901683	not_mentioned		not_mentioned	correct	ok	not_mentioned	released	unavailable
Opus 5.5	imcs21	calibration	10882864	symptom_089	10882864	0.022444	4.06404345901683	not_mentioned		not_mentioned	correct	ok	not_mentioned	released	unavailable
Opus 5.5	imcs21	calibration	10882864	symptom_090	10882864	0.022444	4.06404345901683	not_mentioned		not_mentioned	correct	ok	not_mentioned	released	unavailable
Opus 5.5	imcs21	calibration	10882864	symptom_091	10882864	0.022444	4.06404345901683	not_mentioned		not_mentioned	correct	ok	not_mentioned	released	unavailable
Opus 5.5	imcs21	calibration	10882864	symptom_092	10882864	0.022444	4.06404345901683	not_mentioned		not_mentioned	correct	ok	not_mentioned	released	unavailable
Opus 5.5	imcs21	calibration	10882864	symptom_093	10882864	0.022444	4.06404345901683	not_mentioned		not_mentioned	correct	ok	not_mentioned	released	unavailable
Opus 5.5	imcs21	calibration	10882864	symptom_094	10882864	0.022444	4.06404345901683	not_mentioned		not_mentioned	correct	ok	not_mentioned	released	unavailable
Opus 5.5	imcs21	calibration	10882864	symptom_095	10882864	0.022444	4.06404345901683	not_mentioned		not_mentioned	correct	ok	not_mentioned	released	unavailable
Opus 5.5	imcs21	calibration	10882864	symptom_096	10882864	0.022444	4.06404345901683	not_mentioned		not_mentioned	correct	ok	not_mentioned	released	unavailable
Opus 5.5	imcs21	calibration	10882864	symptom_097	10882864	0.022444	4.06404345901683	not_mentioned		not_mentioned	correct	ok	not_mentioned	released	unavailable
Opus 5.5	imcs21	calibration	10882864	symptom_098	10882864	0.022444	4.06404345901683	not_mentioned		not_mentioned	correct	ok	not_mentioned	released	unavailable
Opus 5.5	imcs21	calibration	10882864	symptom_099	10882864	0.022444	4.06404345901683	not_mentioned		not_mentioned	correct	ok	not_mentioned	released	unavailable
Opus 5.5	imcs21	calibration	10882864	symptom_100	10882864	0.022444	4.06404345901683	not_mentioned		not_mentioned	correct	ok	not_mentioned	released	unavailable
Opus 5.5	imcs21	calibration	10882864	symptom_101	10882864	0.022444	4.06404345901683	not_mentioned		not_mentioned	correct	ok	not_mentioned	released	unavailable
Opus 5.5	imcs21	calibration	10882864	symptom_102	10882864	0.022444	4.06404345901683	not_mentioned		not_mentioned	correct	ok	not_mentioned	released	unavailable
Opus 5.5	imcs21	calibration	10882864	symptom_103	10882864	0.022444	4.06404345901683	not_mentioned		not_mentioned	correct	ok	not_mentioned	released	unavailable
Opus 5.5	imcs21	calibration	10882864	symptom_104	10882864	0.022444	4.06404345901683	not_mentioned		not_mentioned	correct	ok	not_mentioned	released	unavailable
Opus 5.5	imcs21	calibration	10882864	symptom_105	10882864	0.022444	4.06404345901683	not_mentioned		not_mentioned	correct	ok	not_mentioned	released	unavailable
Opus 5.5	imcs21	calibration	10882864	symptom_106	10882864	0.022444	4.06404345901683	not_mentioned		not_mentioned	correct	ok	not_mentioned	released	unavailable
Opus 5.5	imcs21	calibration	10882864	symptom_107	10882864	0.022444	4.06404345901683	not_mentioned		not_mentioned	correct	ok	not_mentioned	released	unavailable
Opus 5.5	imcs21	calibration	10882864	symptom_108	10882864	0.022444	4.06404345901683	not_mentioned		not_mentioned	correct	ok	not_mentioned	released	unavailable
Opus 5.5	imcs21	calibration	10882864	symptom_109	10882864	0.022444	4.06404345901683	not_mentioned		not_mentioned	correct	ok	not_mentioned	released	unavailable
Opus 5.5	imcs21	calibration	10882864	symptom_110	10882864	0.022444	4.06404345901683	not_mentioned		not_mentioned	correct	ok	not_mentioned	released	unavailable
Opus 5.5	imcs21	calibration	10882864	symptom_111	10882864	0.022444	4.06404345901683	not_mentioned		not_mentioned	correct	ok	not_mentioned	released	unavailable
Opus 5.5	imcs21	calibration	10882864	symptom_112	10882864	0.022444	4.06404345901683	not_mentioned		not_mentioned	correct	ok	not_mentioned	released	unavailable
Opus 5.5	imcs21	calibration	10882864	symptom_113	10882864	0.022444	4.06404345901683	not_mentioned		not_mentioned	correct	ok	not_mentioned	released	unavailable
Opus 5.5	imcs21	calibration	10882864	symptom_114	10882864	0.022444	4.06404345901683	not_mentioned		not_mentioned	correct	ok	not_mentioned	released	unavailable
Opus 5.5	imcs21	calibration	10882864	symptom_115	10882864	0.022444	4.06404345901683	not_mentioned		not_mentioned	correct	ok	not_mentioned	released	unavailable
Opus 5.5	imcs21	calibration	10882864	symptom_116	10882864	0.022444	4.06404345901683	not_mentioned		not_mentioned	correct	ok	not_mentioned	released	unavailable
Opus 5.5	imcs21	calibration	10882864	symptom_117	10882864	0.022444	4.06404345901683	not_mentioned		not_mentioned	correct	ok	not_mentioned	released	unavailable
Opus 5.5	imcs21	calibration	10882864	symptom_118	10882864	0.022444	4.06404345901683	not_mentioned		not_mentioned	correct	ok	not_mentioned	released	unavailable
Opus 5.5	imcs21	calibration	10882864	symptom_119	10882864	0.022444	4.06404345901683	not_mentioned		not_mentioned	correct	ok	not_mentioned	released	unavailable
Opus 5.5	imcs21	calibration	10882864	symptom_120	10882864	0.022444	4.06404345901683	not_mentioned		not_mentioned	correct	ok	not_mentioned	released	unavailable
Opus 5.5	imcs21	calibration	10882864	symptom_121	10882864	0.022444	4.06404345901683	not_mentioned		not_mentioned	correct	ok	not_mentioned	released	unavailable
Opus 5.5	imcs21	calibration	10882864	symptom_122	10882864	0.022444	4.06404345901683	not_mentioned		not_mentioned	correct	ok	not_mentioned	released	unavailable
Opus 5.5	imcs21	calibration	10882864	symptom_123	10882864	0.022444	4.06404345901683	not_mentioned		not_mentioned	correct	ok	not_mentioned	released	unavailable
Opus 5.5	imcs21	calibration	10882864	symptom_124	10882864	0.022444	4.06404345901683	not_mentioned		not_mentioned	correct	ok	not_mentioned	released	unavailable
Opus 5.5	imcs21	calibration	10882864	symptom_125	10882864	0.022444	4.06404345901683	not_mentioned		not_mentioned	correct	ok	not_mentioned	released	unavailable
Opus 5.5	imcs21	calibration	10882864	symptom_126	10882864	0.022444	4.06404345901683	not_mentioned		not_mentioned	correct	ok	not_mentioned	released	unavailable
Opus 5.5	imcs21	calibration	10882864	symptom_127	10882864	0.022444	4.06404345901683	not_mentioned		not_mentioned	correct	ok	not_mentioned	released	unavailable
Opus 5.5	imcs21	calibration	10882864	symptom_128	10882864	0.022444	4.06404345901683	not_mentioned		not_mentioned	correct	ok	not_mentioned	released	unavailable
Opus 5.5	imcs21	calibration	10882864	symptom_129	10882864	0.022444	4.06404345901683	not_mentioned		not_mentioned	correct	ok	not_mentioned	released	unavailable
Opus 5.5	imcs21	calibration	10882864	symptom_130	10882864	0.022444	4.06404345901683	not_mentioned		not_mentioned	correct	ok	not_mentioned	released	unavailable
Opus 5.5	imcs21	calibration	10882864	symptom_131	10882864	0.022444	4.06404345901683	not_mentioned		not_mentioned	correct	ok	not_mentioned	released	unavailable
Opus 5.5	imcs21	calibration	10882864	symptom_132	10882864	0.022444	4.06404345901683	not_mentioned		not_mentioned	correct	ok	not_mentioned	released	unavailable
Opus 5.5	imcs21	calibration	10882864	symptom_133	10882864	0.022444	4.06404345901683	not_mentioned		not_mentioned	correct	ok	not_mentioned	released	unavailable
Opus 5.5	imcs21	calibration	10882864	symptom_134	10882864	0.022444	4.06404345901683	not_mentioned		not_mentioned	correct	ok	not_mentioned	released	unavailable
Opus 5.5	imcs21	calibration	10882864	symptom_135	10882864	0.022444	4.06404345901683	not_mentioned		not_mentioned	correct	ok	not_mentioned	released	unavailable
Opus 5.5	imcs21	calibration	10882864	symptom_136	10882864	0.022444	4.06404345901683	not_mentioned		not_mentioned	correct	ok	not_mentioned	released	unavailable
Opus 5.5	imcs21	calibration	10882864	symptom_137	10882864	0.022444	4.06404345901683	not_mentioned		not_mentioned	correct	ok	not_mentioned	released	unavailable
Opus 5.5	imcs21	calibration	10882864	symptom_138	10882864	0.022444	4.06404345901683	not_mentioned		not_mentioned	correct	ok	not_mentioned	released	unavailable
Opus 5.5	imcs21	calibration	10882864	symptom_139	10882864	0.022444	4.06404345901683	not_mentioned		not_mentioned	correct	ok	not_mentioned	released	unavailable
Opus 5.5	imcs21	calibration	10882864	symptom_140	10882864	0.022444	4.06404345901683	not_mentioned		not_mentioned	correct	ok	not_mentioned	released	unavailable
Opus 5.5	imcs21	calibration	10882864	symptom_141	10882864	0.022444	4.06404345901683	not_mentioned		not_mentioned	correct	ok	not_mentioned	released	unavailable
Opus 5.5	imcs21	calibration	10882864	symptom_142	10882864	0.022444	4.06404345901683	not_mentioned		not_mentioned	correct	ok	not_mentioned	released	unavailable
Opus 5.5	imcs21	calibration	10882864	symptom_143	10882864	0.022444	4.06404345901683	not_mentioned		not_mentioned	correct	ok	not_mentioned	released	unavailable
Opus 5.5	imcs21	calibration	10882864	symptom_144	10882864	0.022444	4.06404345901683	not_mentioned		not_mentioned	correct	ok	not_mentioned	released	unavailable
Opus 5.5	imcs21	calibration	10882864	symptom_145	10882864	0.022444	4.06404345901683	not_mentioned		not_mentioned	correct	ok	not_mentioned	released	unavailable
Opus 5.5	imcs21	calibration	10882864	symptom_146	10882864	0.022444	4.06404345901683	not_mentioned		not_mentioned	correct	ok	not_mentioned	released	unavailable
Opus 5.5	imcs21	calibration	10882864	symptom_147	10882864	0.022444	4.06404345901683	not_mentioned		not_mentioned	correct	ok	not_mentioned	released	unavailable
Opus 5.5	imcs21	calibration	10882864	symptom_148	10882864	0.022444	4.06404345901683	not_mentioned		not_mentioned	correct	ok	not_mentioned	released	unavailable
Opus 5.5	imcs21	calibration	10882864	symptom_149	10882864	0.022444	4.06404345901683	not_mentioned		not_mentioned	correct	ok	not_mentioned	released	unavailable
Opus 5.5	imcs21	calibration	10882864	symptom_150	10882864	0.022444	4.06404345901683	not_mentioned		not_mentioned	correct	ok	not_mentioned	released	unavailable
Opus 5.5	imcs21	calibration	10882864	symptom_151	10882864	0.022444	4.06404345901683	not_mentioned		not_mentioned	correct	ok	not_mentioned	released	unavailable
Opus 5.5	imcs21	calibration	10882864	symptom_152	10882864	0.022444	4.06404345901683	not_mentioned		not_mentioned	correct	ok	not_mentioned	released	unavailable
Opus 5.5	imcs21	calibration	10882864	symptom_153	10882864	0.022444	4.06404345901683	not_mentioned		not_mentioned	correct	ok	not_mentioned	released	unavailable
Opus 5.5	imcs21	calibration	10882864	symptom_154	10882864	0.022444	4.06404345901683	not_mentioned		not_mentioned	correct	ok	not_mentioned	released	unavailable
Opus 5.5	imcs21	calibration	10882864	symptom_155	10882864	0.022444	4.06404345901683	not_mentioned		not_mentioned	correct	ok	not_mentioned	released	unavailable
Opus 5.5	imcs21	calibration	10882864	symptom_156	10882864	0.022444	4.06404345901683	not_mentioned		not_mentioned	correct	ok	not_mentioned	released	unavailable
Opus 5.5	imcs21	calibration	10882864	symptom_157	10882864	0.022444	4.06404345901683	not_mentioned		not_mentioned	correct	ok	not_mentioned	released	unavailable
Opus 5.5	imcs21	calibration	10882864	symptom_158	10882864	0.022444	4.06404345901683	not_mentioned		not_mentioned	correct	ok	not_mentioned	released	unavailable
Opus 5.5	imcs21	calibration	10882864	symptom_159	10882864	0.022444	4.06404345901683	not_mentioned		not_mentioned	correct	ok	not_mentioned	released	unavailable
Opus 5.5	imcs21	calibration	10882864	symptom_160	10882864	0.022444	4.06404345901683	not_mentioned		not_mentioned	correct	ok	not_mentioned	released	unavailable
Opus 5.5	imcs21	calibration	10882864	symptom_161	10882864	0.022444	4.06404345901683	not_mentioned		not_mentioned	correct	ok	not_mentioned	released	unavailable
Opus 5.5	imcs21	calibration	10882864	symptom_162	10882864	0.022444	4.06404345901683	not_mentioned		not_mentioned	correct	ok	not_mentioned	released	unavailable
Opus 5.5	imcs21	calibration	10882864	symptom_163	10882864	0.022444	4.06404345901683	not_mentioned		not_mentioned	correct	ok	not_mentioned	released	unavailable
Opus 5.5	imcs21	calibration	10882864	symptom_164	10882864	0.022444	4.06404345901683	not_mentioned		not_mentioned	correct	ok	not_mentioned	released	unavailable
Opus 5.5	imcs21	calibration	10882864	symptom_165	10882864	0.022444	4.06404345901683	not_mentioned		not_mentioned	correct	ok	not_mentioned	released	unavailable
Opus 5.5	imcs21	calibration	10882864	symptom_166	10882864	0.022444	4.06404345901683	not_mentioned		not_mentioned	correct	ok	not_mentioned	released	unavailable
Opus 5.5	imcs21	calibration	10882864	symptom_167	10882864	0.022444	4.06404345901683	not_mentioned		not_mentioned	correct	ok	not_mentioned	released	unavailable
Opus 5.5	imcs21	calibration	10882864	symptom_168	10882864	0.022444	4.06404345901683	not_mentioned		not_mentioned	correct	ok	not_mentioned	released	unavailable
Opus 5.5	imcs21	calibration	10882864	symptom_169	10882864	0.022444	4.06404345901683	not_mentioned		not_mentioned	correct	ok	not_mentioned	released	unavailable
Opus 5.5	imcs21	calibration	10882864	symptom_170	10882864	0.022444	4.06404345901683	not_mentioned		not_mentioned	correct	ok	not_mentioned	released	unavailable
Opus 5.5	imcs21	calibration	10882864	symptom_171	10882864	0.022444	4.06404345901683	not_mentioned		not_mentioned	correct	ok	not_mentioned	released	unavailable
Opus 5.5	imcs21	calibration	10882864	symptom_172	10882864	0.022444	4.06404345901683	not_mentioned		not_mentioned	correct	ok	not_mentioned	released	unavailable
Opus 5.5	imcs21	calibration	10882864	symptom_173	10882864	0.022444	4.06404345901683	not_mentioned		not_mentioned	correct	ok	not_mentioned	released	unavailable
Opus 5.5	imcs21	calibration	10882864	symptom_174	10882864	0.022444	4.06404345901683	not_mentioned		not_mentioned	correct	ok	not_mentioned	released	unavailable
Opus 5.5	imcs21	calibration	10882864	symptom_175	10882864	0.022444	4.06404345901683	not_mentioned		not_mentioned	correct	ok	not_mentioned	released	unavailable
Opus 5.5	imcs21	calibration	10882864	symptom_176	10882864	0.022444	4.06404345901683	not_mentioned		not_mentioned	correct	ok	not_mentioned	released	unavailable
Opus 5.5	imcs21	calibration	10882864	symptom_177	10882864	0.022444	4.06404345901683	not_mentioned		not_mentioned	correct	ok	not_mentioned	released	unavailable
Opus 5.5	imcs21	calibration	10882864	symptom_178	10882864	0.022444	4.06404345901683	not_mentioned		not_mentioned	correct	ok	not_mentioned	released	unavailable
Opus 5.5	imcs21	calibration	10882864	symptom_179	10882864	0.022444	4.06404345901683	not_mentioned		not_mentioned	correct	ok	not_mentioned	released	unavailable
Opus 5.5	imcs21	calibration	10882864	symptom_180	10882864	0.022444	4.06404345901683	not_mentioned		not_mentioned	correct	ok	not_mentioned	released	unavailable
Opus 5.5	imcs21	calibration	10882864	symptom_181	10882864	0.022444	4.06404345901683	not_mentioned		not_mentioned	correct	ok	not_mentioned	released	unavailable
Opus 5.5	imcs21	calibration	10882864	symptom_182	10882864	0.022444	4.06404345901683	not_mentioned		not_mentioned	correct	ok	not_mentioned	released	unavailable
Opus 5.5	imcs21	calibration	10882864	symptom_183	10882864	0.022444	4.06404345901683	not_mentioned		not_mentioned	correct	ok	not_mentioned	released	unavailable
Opus 5.5	imcs21	calibration	10882864	symptom_184	10882864	0.022444	4.06404345901683	not_mentioned		not_mentioned	correct	ok	not_mentioned	released	unavailable
Opus 5.5	imcs21	calibration	10882864	symptom_185	10882864	0.022444	4.06404345901683	not_mentioned		not_mentioned	correct	ok	not_mentioned	released	unavailable
Opus 5.5	imcs21	calibration	10882864	symptom_186	10882864	0.022444	4.06404345901683	not_mentioned		not_mentioned	correct	ok	not_mentioned	released	unavailable
Opus 5.5	imcs21	calibration	10882864	symptom_187	10882864	0.022444	4.06404345901683	not_mentioned		not_mentioned	correct	ok	not_mentioned	released	unavailable
Opus 5.5	imcs21	calibration	10882864	symptom_188	10882864	0.022444	4.06404345901683	not_mentioned		not_mentioned	correct	ok	not_mentioned	released	unavailable
Opus 5.5	imcs21	calibration	10882864	symptom_189	10882864	0.022444	4.06404345901683	not_mentioned		not_mentioned	correct	ok	not_mentioned	released	unavailable
Opus 5.5	imcs21	calibration	10882864	symptom_190	10882864	0.022444	4.06404345901683	not_mentioned		not_mentioned	correct	ok	not_mentioned	released	unavailable
Opus 5.5	imcs21	calibration	10882864	symptom_191	10882864	0.022444	4.06404345901683	not_mentioned		not_mentioned	correct	ok	not_mentioned	released	unavailable
Opus 5.5	imcs21	calibration	10882864	symptom_192	10882864	0.022444	4.06404345901683	not_mentioned		not_mentioned	correct	ok	not_mentioned	released	unavailable
Opus 5.5	imcs21	calibration	10882864	symptom_193	10882864	0.022444	4.06404345901683	not_mentioned		not_mentioned	correct	ok	not_mentioned	released	unavailable
Opus 5.5	imcs21	calibration	10882864	symptom_194	10882864	0.022444	4.06404345901683	not_mentioned		not_mentioned	correct	ok	not_mentioned	released	unavailable
Opus 5.5	imcs21	calibration	10882864	symptom_195	10882864	0.022444	4.06404345901683	not_mentioned		not_mentioned	correct	ok	not_mentioned	released	unavailable
Opus 5.5	imcs21	calibration	10882864	symptom_196	10882864	0.022444	4.06404345901683	not_mentioned		not_mentioned	correct	ok	not_mentioned	released	unavailable
Opus 5.5	imcs21	calibration	10882864	symptom_197	10882864	0.022444	4.06404345901683	not_mentioned		not_mentioned	correct	ok	not_mentioned	released	unavailable
Opus 5.5	imcs21	calibration	10882864	symptom_198	10882864	0.022444	4.06404345901683	not_mentioned		not_mentioned	correct	ok	not_mentioned	released	unavailable
Opus 5.5	imcs21	calibration	10882864	symptom_199	10882864	0.022444	4.06404345901683	not_mentioned		not_mentioned	correct	ok	not_mentioned	released	unavailable
Opus 5.5	imcs21	calibration	10882864	symptom_200	10882864	0.022444	4.06404345901683	not_mentioned		not_mentioned	correct	ok	not_mentioned	released	unavailable
Opus 5.5	imcs21	calibration	10882864	symptom_201	10882864	0.022444	4.06404345901683	not_mentioned		not_mentioned	correct	ok	not_mentioned	released	unavailable
Opus 5.5	imcs21	calibration	10882864	symptom_202	10882864	0.022444	4.06404345901683	not_mentioned		not_mentioned	correct	ok	not_mentioned	released	unavailable
Opus 5.5	imcs21	calibration	10882864	symptom_203	10882864	0.022444	4.06404345901683	not_mentioned		not_mentioned	correct	ok	not_mentioned	released	unavailable
Opus 5.5	imcs21	calibration	10882864	symptom_204	10882864	0.022444	4.06404345901683	not_mentioned		not_mentioned	correct	ok	not_mentioned	released	unavailable
Opus 5.5	imcs21	calibration	10882864	symptom_205	10882864	0.022444	4.06404345901683	not_mentioned		not_mentioned	correct	ok	not_mentioned	released	unavailable
Opus 5.5	imcs21	calibration	10882864	symptom_206	10882864	0.022444	4.06404345901683	not_mentioned		not_mentioned	correct	ok	not_mentioned	released	unavailable
Opus 5.5	imcs21	calibration	10882864	symptom_207	10882864	0.022444	4.06404345901683	not_mentioned		not_mentioned	correct	ok	not_mentioned	released	unavailable
Opus 5.5	imcs21	calibration	10882864	symptom_208	10882864	0.022444	4.06404345901683	not_mentioned		not_mentioned	correct	ok	not_mentioned	released	unavailable
Opus 5.5	imcs21	calibration	10882864	symptom_209	10882864	0.022444	4.06404345901683	not_mentioned		not_mentioned	correct	ok	not_mentioned	released	unavailable
Opus 5.5	imcs21	calibration	10882864	symptom_210	10882864	0.022444	4.06404345901683	not_mentioned		not_mentioned	correct	ok	not_mentioned	released	unavailable
Opus 5.5	imcs21	calibration	10882864	symptom_211	10882864	0.022444	4.06404345901683	not_mentioned		not_mentioned	correct	ok	not_mentioned	released	unavailable
Opus 5.5	imcs21	calibration	10882864	symptom_212	10882864	0.022444	4.06404345901683	not_mentioned		not_mentioned	correct	ok	not_mentioned	released	unavailable
Opus 5.5	imcs21	calibration	10882864	symptom_213	10882864	0.022444	4.06404345901683	not_mentioned		not_mentioned	correct	ok	not_mentioned	released	unavailable
Opus 5.5	imcs21	calibration	10882864	symptom_214	10882864	0.022444	4.06404345901683	not_mentioned		not_mentioned	correct	ok	not_mentioned	released	unavailable
Opus 5.5	imcs21	calibration	10882864	symptom_215	10882864	0.022444	4.06404345901683	not_mentioned		not_mentioned	correct	ok	not_mentioned	released	unavailable
Opus 5.5	imcs21	calibration	10882864	symptom_216	10882864	0.022444	4.06404345901683	not_mentioned		not_mentioned	correct	ok	not_mentioned	released	unavailable
Opus 5.5	imcs21	calibration	10882864	symptom_217	10882864	0.022444	4.06404345901683	not_mentioned		not_mentioned	correct	ok	not_mentioned	released	unavailable
Opus 5.5	imcs21	calibration	10882864	symptom_218	10882864	0.022444	4.06404345901683	not_mentioned		not_mentioned	correct	ok	not_mentioned	released	unavailable
Opus 5.5	imcs21	calibration	10882864	symptom_219	10882864	0.022444	4.06404345901683	not_mentioned		not_mentioned	correct	ok	not_mentioned	released	unavailable
Opus 5.5	imcs21	calibration	10882864	symptom_220	10882864	0.022444	4.06404345901683	not_mentioned		not_mentioned	correct	ok	not_mentioned	released	unavailable
Opus 5.5	imcs21	calibration	10882864	symptom_221	10882864	0.022444	4.06404345901683	not_mentioned		not_mentioned	correct	ok	not_mentioned	released	unavailable
Opus 5.5	imcs21	calibration	10882864	symptom_222	10882864	0.022444	4.06404345901683	not_mentioned		not_mentioned	correct	ok	not_mentioned	released	unavailable
Opus 5.5	imcs21	calibration	10882864	symptom_223	10882864	0.022444	4.06404345901683	not_mentioned		not_mentioned	correct	ok	not_mentioned	released	unavailable
Opus 5.5	imcs21	calibration	10882864	symptom_224	10882864	0.022444	4.06404345901683	not_mentioned		not_mentioned	correct	ok	not_mentioned	released	unavailable
Opus 5.5	imcs21	calibration	10882864	symptom_225	10882864	0.022444	4.06404345901683	not_mentioned		not_mentioned	correct	ok	not_mentioned	released	unavailable
Opus 5.5	imcs21	calibration	10882864	symptom_226	10882864	0.022444	4.06404345901683	not_mentioned		not_mentioned	correct	ok	not_mentioned	released	unavailable
Opus 5.5	imcs21	calibration	10882864	symptom_227	10882864	0.022444	4.06404345901683	not_mentioned		not_mentioned	correct	ok	not_mentioned	released	unavailable
Opus 5.5	imcs21	calibration	10882864	symptom_228	10882864	0.022444	4.06404345901683	not_mentioned		not_mentioned	correct	ok	not_mentioned	released	unavailable
Opus 5.5	imcs21	calibration	10882864	symptom_229	10882864	0.022444	4.06404345901683	not_mentioned		not_mentioned	correct	ok	not_mentioned	released	unavailable
Opus 5.5	imcs21	calibration	10882864	symptom_230	10882864	0.022444	4.06404345901683	not_mentioned		not_mentioned	correct	ok	not_mentioned	released	unavailable
Opus 5.5	imcs21	calibration	10882864	symptom_231	10882864	0.022444	4.06404345901683	not_mentioned		not_mentioned	correct	ok	not_mentioned	released	unavailable
Opus 5.5	imcs21	calibration	10882864	symptom_232	10882864	0.022444	4.06404345901683	not_mentioned		not_mentioned	correct	ok	not_mentioned	released	unavailable
Opus 5.5	imcs21	calibration	10882864	symptom_233	10882864	0.022444	4.06404345901683	not_mentioned		not_mentioned	correct	ok	not_mentioned	released	unavailable
Opus 5.5	imcs21	calibration	10882864	symptom_234	10882864	0.022444	4.06404345901683	not_mentioned		not_mentioned	correct	ok	not_mentioned	released	unavailable
Opus 5.5	imcs21	calibration	10882864	symptom_235	10882864	0.022444	4.06404345901683	not_mentioned		not_mentioned	correct	ok	not_mentioned	released	unavailable
Opus 5.5	imcs21	calibration	10882864	symptom_236	10882864	0.022444	4.06404345901683	not_mentioned		not_mentioned	correct	ok	not_mentioned	released	unavailable
Opus 5.5	imcs21	calibration	10882864	symptom_237	10882864	0.022444	4.06404345901683	not_mentioned		not_mentioned	correct	ok	not_mentioned	released	unavailable
Opus 5.5	imcs21	calibration	10882864	symptom_238	10882864	0.022444	4.06404345901683	not_mentioned		not_mentioned	correct	ok	not_mentioned	released	unavailable
Opus 5.5	imcs21	calibration	10882864	symptom_239	10882864	0.022444	4.06404345901683	not_mentioned		not_mentioned	correct	ok	not_mentioned	released	unavailable
Opus 5.5	imcs21	calibration	10882864	symptom_240	10882864	0.022444	4.06404345901683	not_mentioned		not_mentioned	correct	ok	not_mentioned	released	unavailable
Opus 5.5	imcs21	calibration	10882864	symptom_241	10882864	0.022444	4.06404345901683	not_mentioned		not_mentioned	correct	ok	not_mentioned	released	unavailable
Opus 5.5	imcs21	calibration	10882864	symptom_242	10882864	0.022444	4.06404345901683	not_mentioned		not_mentioned	correct	ok	not_mentioned	released	unavailable
Opus 5.5	imcs21	calibration	10882864	symptom_243	10882864	0.022444	4.06404345901683	not_mentioned		not_mentioned	correct	ok	not_mentioned	released	unavailable
Opus 5.5	imcs21	calibration	10882864	symptom_244	10882864	0.022444	4.06404345901683	not_mentioned		not_mentioned	correct	ok	not_mentioned	released	unavailable
Opus 5.5	imcs21	calibration	10882864	symptom_245	10882864	0.022444	4.06404345901683	not_mentioned		not_mentioned	correct	ok	not_mentioned	released	unavailable
Opus 5.5	imcs21	calibration	10882864	symptom_246	10882864	0.022444	4.06404345901683	not_mentioned		not_mentioned	correct	ok	not_mentioned	released	unavailable
Opus 5.5	imcs21	calibration	10882864	symptom_247	10882864	0.022444	4.06404345901683	not_mentioned		not_mentioned	correct	ok	not_mentioned	released	unavailable
Opus 5.5	imcs21	calibration	10882864	symptom_248	10882864	0.022444	4.06404345901683	not_mentioned		not_mentioned	correct	ok	not_mentioned	released	unavailable
Opus 5.5	imcs21	calibration	10882864	symptom_249	10882864	0.022444	4.06404345901683	not_mentioned		not_mentioned	correct	ok	not_mentioned	released	unavailable
Opus 5.5	imcs21	calibration	10882864	symptom_250	10882864	0.022444	4.06404345901683	not_mentioned		not_mentioned	correct	ok	not_mentioned	released	unavailable
Opus 5.5	imcs21	calibration	10882864	symptom_251	10882864	0.022444	4.06404345901683	not_mentioned		not_mentioned	correct	ok	not_mentioned	released	unavailable
Opus 5.5	imcs21	calibration	10882864	symptom_252	10882864	0.022444	4.06404345901683	not_mentioned		not_mentioned	correct	ok	not_mentioned	released	unavailable
Opus 5.5	imcs21	calibration	10882864	symptom_253	10882864	0.022444	4.06404345901683	not_mentioned		not_mentioned	correct	ok	not_mentioned	released	unavailable
Opus 5.5	imcs21	calibration	10882864	symptom_254	10882864	0.022444	4.06404345901683	not_mentioned		not_mentioned	correct	ok	not_mentioned	released	unavailable
Opus 5.5	imcs21	calibration	10882864	symptom_255	10882864	0.022444	4.06404345901683	not_mentioned		not_mentioned	correct	ok	not_mentioned	released	unavailable
Opus 5.5	imcs21	calibration	10882864	symptom_256	10882864	0.022444	4.06404345901683	not_mentioned		not_mentioned	correct	ok	not_mentioned	released	unavailable
Opus 5.5	imcs21	calibration	10882864	symptom_257	10882864	0.022444	4.06404345901683	not_mentioned		not_mentioned	correct	ok	not_mentioned	released	unavailable
Opus 5.5	imcs21	calibration	10882864	symptom_258	10882864	0.022444	4.06404345901683	not_mentioned		not_mentioned	correct	ok	not_mentioned	released	unavailable
Opus 5.5	imcs21	calibration	10882864	symptom_259	10882864	0.022444	4.06404345901683	not_mentioned		not_mentioned	correct	ok	not_mentioned	released	unavailable
Opus 5.5	imcs21	calibration	10882864	symptom_260	10882864	0.022444	4.06404345901683	not_mentioned		not_mentioned	correct	ok	not_mentioned	released	unavailable
Opus 5.5	imcs21	calibration	10882864	symptom_261	10882864	0.022444	4.06404345901683	not_mentioned		not_mentioned	correct	ok	not_mentioned	released	unavailable
Opus 5.5	imcs21	calibration	10882864	symptom_262	10882864	0.022444	4.06404345901683	not_mentioned		not_mentioned	correct	ok	not_mentioned	released	unavailable
Opus 5.5	imcs21	calibration	10882864	symptom_263	10882864	0.022444	4.06404345901683	not_mentioned		not_mentioned	correct	ok	not_mentioned	released	unavailable
Opus 5.5	imcs21	calibration	10882864	symptom_264	10882864	0.022444	4.06404345901683	not_mentioned		not_mentioned	correct	ok	not_mentioned	released	unavailable
Opus 5.5	imcs21	calibration	10882864	symptom_265	10882864	0.022444	4.06404345901683	not_mentioned		not_mentioned	correct	ok	not_mentioned	released	unavailable
Opus 5.5	imcs21	calibration	10882864	symptom_266	10882864	0.022444	4.06404345901683	not_mentioned		not_mentioned	correct	ok	not_mentioned	released	unavailable
Opus 5.5	imcs21	calibration	10882864	symptom_267	10882864	0.022444	4.06404345901683	not_mentioned		not_mentioned	correct	ok	not_mentioned	released	unavailable
Opus 5.5	imcs21	calibration	10882864	symptom_268	10882864	0.022444	4.06404345901683	not_mentioned		not_mentioned	correct	ok	not_mentioned	released	unavailable
Opus 5.5	imcs21	calibration	10882864	symptom_269	10882864	0.022444	4.06404345901683	not_mentioned		not_mentioned	correct	ok	not_mentioned	released	unavailable
Opus 5.5	imcs21	calibration	10882864	symptom_270	10882864	0.022444	4.06404345901683	not_mentioned		not_mentioned	correct	ok	not_mentioned	released	unavailable
Opus 5.5	imcs21	calibration	10882864	symptom_271	10882864	0.022444	4.06404345901683	not_mentioned		not_mentioned	correct	ok	not_mentioned	released	unavailable
Opus 5.5	imcs21	calibration	10882864	symptom_272	10882864	0.022444	4.06404345901683	not_mentioned		not_mentioned	correct	ok	not_mentioned	released	unavailable
Opus 5.5	imcs21	calibration	10882864	symptom_273	10882864	0.022444	4.06404345901683	not_mentioned		not_mentioned	correct	ok	not_mentioned	released	unavailable
Opus 5.5	imcs21	calibration	10882864	symptom_274	10882864	0.022444	4.06404345901683	not_mentioned		not_mentioned	correct	ok	not_mentioned	released	unavailable
Opus 5.5	imcs21	calibration	10882864	symptom_275	10882864	0.022444	4.06404345901683	not_mentioned		not_mentioned	correct	ok	not_mentioned	released	unavailable
Opus 5.5	imcs21	calibration	10882864	symptom_276	10882864	0.022444	4.06404345901683	not_mentioned		not_mentioned	correct	ok	not_mentioned	released	unavailable
Opus 5.5	imcs21	calibration	10882864	symptom_277	10882864	0.022444	4.06404345901683	not_mentioned		not_mentioned	correct	ok	not_mentioned	released	unavailable
Opus 5.5	imcs21	calibration	10882864	symptom_278	10882864	0.022444	4.06404345901683	not_mentioned		not_mentioned	correct	ok	not_mentioned	released	unavailable
Opus 5.5	imcs21	calibration	10882864	symptom_279	10882864	0.022444	4.06404345901683	not_mentioned		not_mentioned	correct	ok	not_mentioned	released	unavailable
Opus 5.5	imcs21	calibration	10882864	symptom_280	10882864	0.022444	4.06404345901683	not_mentioned		not_mentioned	correct	ok	not_mentioned	released	unavailable
Opus 5.5	imcs21	calibration	10882864	symptom_281	10882864	0.022444	4.06404345901683	not_mentioned		not_mentioned	correct	ok	not_mentioned	released	unavailable
Opus 5.5	imcs21	calibration	10882864	symptom_282	10882864	0.022444	4.06404345901683	not_mentioned		not_mentioned	correct	ok	not_mentioned	released	unavailable
Opus 5.5	imcs21	calibration	10882864	symptom_283	10882864	0.022444	4.06404345901683	not_mentioned		not_mentioned	correct	ok	not_mentioned	released	unavailable
Opus 5.5	imcs21	calibration	10882864	symptom_284	10882864	0.022444	4.06404345901683	not_mentioned		not_mentioned	correct	ok	not_mentioned	released	unavailable
Opus 5.5	imcs21	calibration	10882864	symptom_285	10882864	0.022444	4.06404345901683	not_mentioned		not_mentioned	correct	ok	not_mentioned	released	unavailable
Opus 5.5	imcs21	calibration	10882864	symptom_286	10882864	0.022444	4.06404345901683	not_mentioned		not_mentioned	correct	ok	not_mentioned	released	unavailable
Opus 5.5	imcs21	calibration	10882864	symptom_287	10882864	0.022444	4.06404345901683	not_mentioned		not_mentioned	correct	ok	not_mentioned	released	unavailable
Opus 5.5	imcs21	calibration	10882864	symptom_288	10882864	0.022444	4.06404345901683	not_mentioned		not_mentioned	correct	ok	not_mentioned	released	unavailable
Opus 5.5	imcs21	calibration	10882864	symptom_289	10882864	0.022444	4.06404345901683	not_mentioned		not_mentioned	correct	ok	not_mentioned	released	unavailable
Opus 5.5	imcs21	calibration	10882864	symptom_290	10882864	0.022444	4.06404345901683	not_mentioned		not_mentioned	correct	ok	not_mentioned	released	unavailable
Opus 5.5	imcs21	calibration	10882864	symptom_291	10882864	0.022444	4.06404345901683	not_mentioned		not_mentioned	correct	ok	not_mentioned	released	unavailable
Opus 5.5	imcs21	calibration	10882864	symptom_292	10882864	0.022444	4.06404345901683	not_mentioned		not_mentioned	correct	ok	not_mentioned	released	unavailable
Opus 5.5	imcs21	calibration	10882864	symptom_293	10882864	0.022444	4.06404345901683	not_mentioned		not_mentioned	correct	ok	not_mentioned	released	unavailable
Opus 5.5	imcs21	calibration	10882864	symptom_294	10882864	0.022444	4.06404345901683	not_mentioned		not_mentioned	correct	ok	not_mentioned	released	unavailable
Opus 5.5	imcs21	calibration	10882864	symptom_295	10882864	0.022444	4.06404345901683	not_mentioned		not_mentioned	correct	ok	not_mentioned	released	unavailable
Opus 5.5	imcs21	calibration	10882864	symptom_296	10882864	0.022444	4.06404345901683	not_mentioned		not_mentioned	correct	ok	not_mentioned	released	unavailable
Opus 5.5	imcs21	calibration	10882864	symptom_297	10882864	0.022444	4.06404345901683	not_mentioned		not_mentioned	correct	ok	not_mentioned	released	unavailable
Opus 5.5	imcs21	calibration	10882864	symptom_298	10882864	0.022444	4.06404345901683	not_mentioned		not_mentioned	correct	ok	not_mentioned	released	unavailable
Opus 5.5	imcs21	calibration	10882864	symptom_299	10882864	0.022444	4.06404345901683	not_mentioned		not_mentioned	correct	ok	not_mentioned	released	unavailable
Opus 5.5	imcs21	calibration	10882864	symptom_300	10882864	0.022444	4.06404345901683	not_mentioned		not_mentioned	correct	ok	not_mentioned	released	unavailable
Opus 5.5	imcs21	calibration	10882864	symptom_301	10882864	0.022444	4.06404345901683	not_mentioned		not_mentioned	correct	ok	not_mentioned	released	unavailable
Opus 5.5	imcs21	calibration	10882864	symptom_302	10882864	0.022444	4.06404345901683	not_mentioned		not_mentioned	correct	ok	not_mentioned	released	unavailable
Opus 5.5	imcs21	calibration	10882864	symptom_303	10882864	0.022444	4.06404345901683	not_mentioned		not_mentioned	correct	ok	not_mentioned	released	unavailable
Opus 5.5	imcs21	calibration	10882864	symptom_304	10882864	0.022444	4.06404345901683	not_mentioned		not_mentioned	correct	ok	not_mentioned	released	unavailable
Opus 5.5	imcs21	calibration	10882864	symptom_305	10882864	0.022444	4.06404345901683	not_mentioned		not_mentioned	correct	ok	not_mentioned	released	unavailable
Opus 5.5	imcs21	calibration	10882864	symptom_306	10882864	0.022444	4.06404345901683	not_mentioned		not_mentioned	correct	ok	not_mentioned	released	unavailable
Opus 5.5	imcs21	calibration	10882864	symptom_307	10882864	0.022444	4.06404345901683	not_mentioned		not_mentioned	correct	ok	not_mentioned	released	unavailable
Opus 5.5	imcs21	calibration	10882864	symptom_308	10882864	0.022444	4.06404345901683	not_mentioned		not_mentioned	correct	ok	not_mentioned	released	unavailable
Opus 5.5	imcs21	calibration	10882864	symptom_309	10882864	0.022444	4.06404345901683	not_mentioned		not_mentioned	correct	ok	not_mentioned	released	unavailable
Opus 5.5	imcs21	calibration	10882864	symptom_310	10882864	0.022444	4.06404345901683	not_mentioned		not_mentioned	correct	ok	not_mentioned	released	unavailable
Opus 5.5	imcs21	calibration	10882864	symptom_311	10882864	0.022444	4.06404345901683	not_mentioned		not_mentioned	correct	ok	not_mentioned	released	unavailable
Opus 5.5	imcs21	calibration	10882864	symptom_312	10882864	0.022444	4.06404345901683	not_mentioned		not_mentioned	correct	ok	not_mentioned	released	unavailable
Opus 5.5	imcs21	calibration	10882864	symptom_313	10882864	0.022444	4.06404345901683	not_mentioned		not_mentioned	correct	ok	not_mentioned	released	unavailable
Opus 5.5	imcs21	calibration	10882864	symptom_314	10882864	0.022444	4.06404345901683	not_mentioned		not_mentioned	correct	ok	not_mentioned	released	unavailable
Opus 5.5	imcs21	calibration	10882864	symptom_315	10882864	0.022444	4.06404345901683	not_mentioned		not_mentioned	correct	ok	not_mentioned	released	unavailable
Opus 5.5	imcs21	calibration	10882864	symptom_316	10882864	0.022444	4.06404345901683	not_mentioned		not_mentioned	correct	ok	not_mentioned	released	unavailable
Opus 5.5	imcs21	calibration	10882864	symptom_317	10882864	0.022444	4.06404345901683	not_mentioned		not_mentioned	correct	ok	not_mentioned	released	unavailable
Opus 5.5	imcs21	calibration	10882864	symptom_318	10882864	0.022444	4.06404345901683	not_mentioned		not_mentioned	correct	ok	not_mentioned	released	unavailable
Opus 5.5	imcs21	calibration	10882864	symptom_319	10882864	0.022444	4.06404345901683	not_mentioned		not_mentioned	correct	ok	not_mentioned	released	unavailable
Opus 5.5	imcs21	calibration	10882864	symptom_320	10882864	0.022444	4.06404345901683	not_mentioned		not_mentioned	correct	ok	not_mentioned	released	unavailable
Opus 5.5	imcs21	calibration	10882864	symptom_321	10882864	0.022444	4.06404345901683	not_mentioned		not_mentioned	correct	ok	not_mentioned	released	unavailable
Opus 5.5	imcs21	calibration	10882864	symptom_322	10882864	0.022444	4.06404345901683	not_mentioned		not_mentioned	correct	ok	not_mentioned	released	unavailable
Opus 5.5	imcs21	calibration	10882864	symptom_323	10882864	0.022444	4.06404345901683	not_mentioned		not_mentioned	correct	ok	not_mentioned	released	unavailable
Opus 5.5	imcs21	calibration	10882864	symptom_324	10882864	0.022444	4.06404345901683	not_mentioned		not_mentioned	correct	ok	not_mentioned	released	unavailable
Opus 5.5	imcs21	calibration	10882864	symptom_325	10882864	0.022444	4.06404345901683	not_mentioned		not_mentioned	correct	ok	not_mentioned	released	unavailable
Opus 5.5	imcs21	calibration	10882864	symptom_326	10882864	0.022444	4.06404345901683	not_mentioned		not_mentioned	correct	ok	not_mentioned	released	unavailable
Opus 5.5	imcs21	calibration	10882864	symptom_327	10882864	0.022444	4.06404345901683	not_mentioned		not_mentioned	correct	ok	not_mentioned	released	unavailable
Opus 5.5	imcs21	calibration	10882864	symptom_328	10882864	0.022444	4.06404345901683	not_mentioned		not_mentioned	correct	ok	not_mentioned	released	unavailable
Opus 5.5	imcs21	calibration	10882864	symptom_329	10882864	0.022444	4.06404345901683	not_mentioned		not_mentioned	correct	ok	not_mentioned	released	unavailable
Opus 5.5	imcs21	calibration	10882864	symptom_330	10882864	0.022444	4.06404345901683	not_mentioned		not_mentioned	correct	ok	not_mentioned	released	unavailable
Opus 5.5	imcs21	calibration	10883407	symptom_000	10883407	0.018692	2.5802430000621825	negative	0.85	negative	correct	ok	negative	released	reported_percentage
Opus 5.5	imcs21	calibration	10883407	symptom_001	10883407	0.018692	2.5802430000621825	not_mentioned		not_mentioned	correct	ok	not_mentioned	released	unavailable
Opus 5.5	imcs21	calibration	10883407	symptom_002	10883407	0.018692	2.5802430000621825	not_mentioned		not_mentioned	correct	ok	not_mentioned	released	unavailable
Opus 5.5	imcs21	calibration	10883407	symptom_003	10883407	0.018692	2.5802430000621825	not_mentioned		not_mentioned	correct	ok	not_mentioned	released	unavailable
Opus 5.5	imcs21	calibration	10883407	symptom_004	10883407	0.018692	2.5802430000621825	not_mentioned		not_mentioned	correct	ok	not_mentioned	released	unavailable
Opus 5.5	imcs21	calibration	10883407	symptom_005	10883407	0.018692	2.5802430000621825	uncertain	0.7	uncertain	correct	ok	uncertain	released	reported_percentage
Opus 5.5	imcs21	calibration	10883407	symptom_006	10883407	0.018692	2.5802430000621825	not_mentioned		not_mentioned	correct	ok	not_mentioned	released	unavailable
Opus 5.5	imcs21	calibration	10883407	symptom_007	10883407	0.018692	2.5802430000621825	not_mentioned		not_mentioned	correct	ok	not_mentioned	released	unavailable
Opus 5.5	imcs21	calibration	10883407	symptom_008	10883407	0.018692	2.5802430000621825	not_mentioned		not_mentioned	correct	ok	not_mentioned	released	unavailable
Opus 5.5	imcs21	calibration	10883407	symptom_009	10883407	0.018692	2.5802430000621825	not_mentioned		not_mentioned	correct	ok	not_mentioned	released	unavailable
Opus 5.5	imcs21	calibration	10883407	symptom_010	10883407	0.018692	2.5802430000621825	not_mentioned		not_mentioned	correct	ok	not_mentioned	released	unavailable
Opus 5.5	imcs21	calibration	10883407	symptom_011	10883407	0.018692	2.5802430000621825	not_mentioned		not_mentioned	correct	ok	not_mentioned	released	unavailable
Opus 5.5	imcs21	calibration	10883407	symptom_012	10883407	0.018692	2.5802430000621825	uncertain	0.8	uncertain	correct	ok	uncertain	released	reported_percentage
Opus 5.5	imcs21	calibration	10883407	symptom_013	10883407	0.018692	2.5802430000621825	positive	0.97	positive	correct	ok	positive	released	reported_percentage
Opus 5.5	imcs21	calibration	10883407	symptom_014	10883407	0.018692	2.5802430000621825	not_mentioned		not_mentioned	correct	ok	not_mentioned	released	unavailable
Opus 5.5	imcs21	calibration	10883407	symptom_015	10883407	0.018692	2.5802430000621825	not_mentioned		not_mentioned	correct	ok	not_mentioned	released	unavailable
Opus 5.5	imcs21	calibration	10883407	symptom_016	10883407	0.018692	2.5802430000621825	not_mentioned		not_mentioned	correct	ok	not_mentioned	released	unavailable
Opus 5.5	imcs21	calibration	10883407	symptom_017	10883407	0.018692	2.5802430000621825	not_mentioned		not_mentioned	correct	ok	not_mentioned	released	unavailable
Opus 5.5	imcs21	calibration	10883407	symptom_018	10883407	0.018692	2.5802430000621825	not_mentioned		not_mentioned	correct	ok	not_mentioned	released	unavailable
Opus 5.5	imcs21	calibration	10883407	symptom_019	10883407	0.018692	2.5802430000621825	positive	0.96	positive	correct	ok	positive	released	reported_percentage
Opus 5.5	imcs21	calibration	10883407	symptom_020	10883407	0.018692	2.5802430000621825	not_mentioned		not_mentioned	correct	ok	not_mentioned	released	unavailable
Opus 5.5	imcs21	calibration	10883407	symptom_021	10883407	0.018692	2.5802430000621825	not_mentioned		not_mentioned	correct	ok	not_mentioned	released	unavailable
Opus 5.5	imcs21	calibration	10883407	symptom_022	10883407	0.018692	2.5802430000621825	not_mentioned		not_mentioned	correct	ok	not_mentioned	released	unavailable
Opus 5.5	imcs21	calibration	10883407	symptom_023	10883407	0.018692	2.5802430000621825	not_mentioned		not_mentioned	correct	ok	not_mentioned	released	unavailable
Opus 5.5	imcs21	calibration	10883407	symptom_024	10883407	0.018692	2.5802430000621825	not_mentioned		not_mentioned	correct	ok	not_mentioned	released	unavailable
Opus 5.5	imcs21	calibration	10883407	symptom_025	10883407	0.018692	2.5802430000621825	not_mentioned		not_mentioned	correct	ok	not_mentioned	released	unavailable
Opus 5.5	imcs21	calibration	10883407	symptom_026	10883407	0.018692	2.5802430000621825	not_mentioned		not_mentioned	correct	ok	not_mentioned	released	unavailable
Opus 5.5	imcs21	calibration	10883407	symptom_027	10883407	0.018692	2.5802430000621825	not_mentioned		not_mentioned	correct	ok	not_mentioned	released	unavailable
Opus 5.5	imcs21	calibration	10883407	symptom_028	10883407	0.018692	2.5802430000621825	not_mentioned		not_mentioned	correct	ok	not_mentioned	released	unavailable
Opus 5.5	imcs21	calibration	10883407	symptom_029	10883407	0.018692	2.5802430000621825	not_mentioned		not_mentioned	correct	ok	not_mentioned	released	unavailable
Opus 5.5	imcs21	calibration	10883407	symptom_030	10883407	0.018692	2.5802430000621825	negative	0.75	not_mentioned	incorrect	ok	not_mentioned	released	reported_percentage
Opus 5.5	imcs21	calibration	10883407	symptom_031	10883407	0.018692	2.5802430000621825	not_mentioned		not_mentioned	correct	ok	not_mentioned	released	unavailable
Opus 5.5	imcs21	calibration	10883407	symptom_032	10883407	0.018692	2.5802430000621825	not_mentioned		not_mentioned	correct	ok	not_mentioned	released	unavailable
Opus 5.5	imcs21	calibration	10883407	symptom_033	10883407	0.018692	2.5802430000621825	not_mentioned		not_mentioned	correct	ok	not_mentioned	released	unavailable
Opus 5.5	imcs21	calibration	10883407	symptom_034	10883407	0.018692	2.5802430000621825	not_mentioned		not_mentioned	correct	ok	not_mentioned	released	unavailable
Opus 5.5	imcs21	calibration	10883407	symptom_035	10883407	0.018692	2.5802430000621825	not_mentioned		positive	incorrect	ok	positive	released	unavailable
Opus 5.5	imcs21	calibration	10883407	symptom_036	10883407	0.018692	2.5802430000621825	not_mentioned		not_mentioned	correct	ok	not_mentioned	released	unavailable
Opus 5.5	imcs21	calibration	10883407	symptom_037	10883407	0.018692	2.5802430000621825	not_mentioned		not_mentioned	correct	ok	not_mentioned	released	unavailable
Opus 5.5	imcs21	calibration	10883407	symptom_038	10883407	0.018692	2.5802430000621825	not_mentioned		not_mentioned	correct	ok	not_mentioned	released	unavailable
Opus 5.5	imcs21	calibration	10883407	symptom_039	10883407	0.018692	2.5802430000621825	not_mentioned		not_mentioned	correct	ok	not_mentioned	released	unavailable
Opus 5.5	imcs21	calibration	10883407	symptom_040	10883407	0.018692	2.5802430000621825	not_mentioned		not_mentioned	correct	ok	not_mentioned	released	unavailable
Opus 5.5	imcs21	calibration	10883407	symptom_041	10883407	0.018692	2.5802430000621825	not_mentioned		not_mentioned	correct	ok	not_mentioned	released	unavailable
Opus 5.5	imcs21	calibration	10883407	symptom_042	10883407	0.018692	2.5802430000621825	not_mentioned		not_mentioned	correct	ok	not_mentioned	released	unavailable
Opus 5.5	imcs21	calibration	10883407	symptom_043	10883407	0.018692	2.5802430000621825	not_mentioned		not_mentioned	correct	ok	not_mentioned	released	unavailable
Opus 5.5	imcs21	calibration	10883407	symptom_044	10883407	0.018692	2.5802430000621825	uncertain	0.6	not_mentioned	incorrect	ok	not_mentioned	released	reported_percentage
Opus 5.5	imcs21	calibration	10883407	symptom_045	10883407	0.018692	2.5802430000621825	not_mentioned		not_mentioned	correct	ok	not_mentioned	released	unavailable
Opus 5.5	imcs21	calibration	10883407	symptom_046	10883407	0.018692	2.5802430000621825	not_mentioned		not_mentioned	correct	ok	not_mentioned	released	unavailable
Opus 5.5	imcs21	calibration	10883407	symptom_047	10883407	0.018692	2.5802430000621825	not_mentioned		not_mentioned	correct	ok	not_mentioned	released	unavailable
Opus 5.5	imcs21	calibration	10883407	symptom_048	10883407	0.018692	2.5802430000621825	not_mentioned		not_mentioned	correct	ok	not_mentioned	released	unavailable
Opus 5.5	imcs21	calibration	10883407	symptom_049	10883407	0.018692	2.5802430000621825	not_mentioned		not_mentioned	correct	ok	not_mentioned	released	unavailable
Opus 5.5	imcs21	calibration	10883407	symptom_050	10883407	0.018692	2.5802430000621825	not_mentioned		not_mentioned	correct	ok	not_mentioned	released	unavailable
Opus 5.5	imcs21	calibration	10883407	symptom_051	10883407	0.018692	2.5802430000621825	not_mentioned		not_mentioned	correct	ok	not_mentioned	released	unavailable
Opus 5.5	imcs21	calibration	10883407	symptom_052	10883407	0.018692	2.5802430000621825	not_mentioned		not_mentioned	correct	ok	not_mentioned	released	unavailable
Opus 5.5	imcs21	calibration	10883407	symptom_053	10883407	0.018692	2.5802430000621825	not_mentioned		not_mentioned	correct	ok	not_mentioned	released	unavailable
Opus 5.5	imcs21	calibration	10883407	symptom_054	10883407	0.018692	2.5802430000621825	not_mentioned		not_mentioned	correct	ok	not_mentioned	released	unavailable
Opus 5.5	imcs21	calibration	10883407	symptom_055	10883407	0.018692	2.5802430000621825	not_mentioned		not_mentioned	correct	ok	not_mentioned	released	unavailable
Opus 5.5	imcs21	calibration	10883407	symptom_056	10883407	0.018692	2.5802430000621825	not_mentioned		not_mentioned	correct	ok	not_mentioned	released	unavailable
Opus 5.5	imcs21	calibration	10883407	symptom_057	10883407	0.018692	2.5802430000621825	not_mentioned		not_mentioned	correct	ok	not_mentioned	released	unavailable
Opus 5.5	imcs21	calibration	10883407	symptom_058	10883407	0.018692	2.5802430000621825	not_mentioned		not_mentioned	correct	ok	not_mentioned	released	unavailable
Opus 5.5	imcs21	calibration	10883407	symptom_059	10883407	0.018692	2.5802430000621825	not_mentioned		not_mentioned	correct	ok	not_mentioned	released	unavailable
Opus 5.5	imcs21	calibration	10883407	symptom_060	10883407	0.018692	2.5802430000621825	not_mentioned		not_mentioned	correct	ok	not_mentioned	released	unavailable
Opus 5.5	imcs21	calibration	10883407	symptom_061	10883407	0.018692	2.5802430000621825	not_mentioned		not_mentioned	correct	ok	not_mentioned	released	unavailable
Opus 5.5	imcs21	calibration	10883407	symptom_062	10883407	0.018692	2.5802430000621825	not_mentioned		not_mentioned	correct	ok	not_mentioned	released	unavailable
Opus 5.5	imcs21	calibration	10883407	symptom_063	10883407	0.018692	2.5802430000621825	not_mentioned		not_mentioned	correct	ok	not_mentioned	released	unavailable
Opus 5.5	imcs21	calibration	10883407	symptom_064	10883407	0.018692	2.5802430000621825	not_mentioned		not_mentioned	correct	ok	not_mentioned	released	unavailable
Opus 5.5	imcs21	calibration	10883407	symptom_065	10883407	0.018692	2.5802430000621825	not_mentioned		not_mentioned	correct	ok	not_mentioned	released	unavailable
Opus 5.5	imcs21	calibration	10883407	symptom_066	10883407	0.018692	2.5802430000621825	not_mentioned		not_mentioned	correct	ok	not_mentioned	released	unavailable
Opus 5.5	imcs21	calibration	10883407	symptom_067	10883407	0.018692	2.5802430000621825	not_mentioned		not_mentioned	correct	ok	not_mentioned	released	unavailable
Opus 5.5	imcs21	calibration	10883407	symptom_068	10883407	0.018692	2.5802430000621825	not_mentioned		not_mentioned	correct	ok	not_mentioned	released	unavailable
Opus 5.5	imcs21	calibration	10883407	symptom_069	10883407	0.018692	2.5802430000621825	not_mentioned		not_mentioned	correct	ok	not_mentioned	released	unavailable
Opus 5.5	imcs21	calibration	10883407	symptom_070	10883407	0.018692	2.5802430000621825	not_mentioned		not_mentioned	correct	ok	not_mentioned	released	unavailable
Opus 5.5	imcs21	calibration	10883407	symptom_071	10883407	0.018692	2.5802430000621825	negative	0.7	not_mentioned	incorrect	ok	not_mentioned	released	reported_percentage
Opus 5.5	imcs21	calibration	10883407	symptom_072	10883407	0.018692	2.5802430000621825	not_mentioned		not_mentioned	correct	ok	not_mentioned	released	unavailable
Opus 5.5	imcs21	calibration	10883407	symptom_073	10883407	0.018692	2.5802430000621825	not_mentioned		not_mentioned	correct	ok	not_mentioned	released	unavailable
Opus 5.5	imcs21	calibration	10883407	symptom_074	10883407	0.018692	2.5802430000621825	not_mentioned		not_mentioned	correct	ok	not_mentioned	released	unavailable
Opus 5.5	imcs21	calibration	10883407	symptom_075	10883407	0.018692	2.5802430000621825	not_mentioned		not_mentioned	correct	ok	not_mentioned	released	unavailable
Opus 5.5	imcs21	calibration	10883407	symptom_076	10883407	0.018692	2.5802430000621825	not_mentioned		not_mentioned	correct	ok	not_mentioned	released	unavailable
Opus 5.5	imcs21	calibration	10883407	symptom_077	10883407	0.018692	2.5802430000621825	not_mentioned		not_mentioned	correct	ok	not_mentioned	released	unavailable
Opus 5.5	imcs21	calibration	10883407	symptom_078	10883407	0.018692	2.5802430000621825	not_mentioned		not_mentioned	correct	ok	not_mentioned	released	unavailable
Opus 5.5	imcs21	calibration	10883407	symptom_079	10883407	0.018692	2.5802430000621825	not_mentioned		not_mentioned	correct	ok	not_mentioned	released	unavailable
Opus 5.5	imcs21	calibration	10883407	symptom_080	10883407	0.018692	2.5802430000621825	not_mentioned		not_mentioned	correct	ok	not_mentioned	released	unavailable
Opus 5.5	imcs21	calibration	10883407	symptom_081	10883407	0.018692	2.5802430000621825	not_mentioned		not_mentioned	correct	ok	not_mentioned	released	unavailable
Opus 5.5	imcs21	calibration	10883407	symptom_082	10883407	0.018692	2.5802430000621825	not_mentioned		not_mentioned	correct	ok	not_mentioned	released	unavailable
Opus 5.5	imcs21	calibration	10883407	symptom_083	10883407	0.018692	2.5802430000621825	not_mentioned		not_mentioned	correct	ok	not_mentioned	released	unavailable
Opus 5.5	imcs21	calibration	10883407	symptom_084	10883407	0.018692	2.5802430000621825	not_mentioned		not_mentioned	correct	ok	not_mentioned	released	unavailable
Opus 5.5	imcs21	calibration	10883407	symptom_085	10883407	0.018692	2.5802430000621825	not_mentioned		not_mentioned	correct	ok	not_mentioned	released	unavailable
Opus 5.5	imcs21	calibration	10883407	symptom_086	10883407	0.018692	2.5802430000621825	not_mentioned		not_mentioned	correct	ok	not_mentioned	released	unavailable
Opus 5.5	imcs21	calibration	10883407	symptom_087	10883407	0.018692	2.5802430000621825	not_mentioned		not_mentioned	correct	ok	not_mentioned	released	unavailable
Opus 5.5	imcs21	calibration	10883407	symptom_088	10883407	0.018692	2.5802430000621825	not_mentioned		not_mentioned	correct	ok	not_mentioned	released	unavailable
Opus 5.5	imcs21	calibration	10883407	symptom_089	10883407	0.018692	2.5802430000621825	not_mentioned		not_mentioned	correct	ok	not_mentioned	released	unavailable
Opus 5.5	imcs21	calibration	10883407	symptom_090	10883407	0.018692	2.5802430000621825	not_mentioned		not_mentioned	correct	ok	not_mentioned	released	unavailable
Opus 5.5	imcs21	calibration	10883407	symptom_091	10883407	0.018692	2.5802430000621825	not_mentioned		not_mentioned	correct	ok	not_mentioned	released	unavailable
Opus 5.5	imcs21	calibration	10883407	symptom_092	10883407	0.018692	2.5802430000621825	not_mentioned		not_mentioned	correct	ok	not_mentioned	released	unavailable
Opus 5.5	imcs21	calibration	10883407	symptom_093	10883407	0.018692	2.5802430000621825	not_mentioned		not_mentioned	correct	ok	not_mentioned	released	unavailable
Opus 5.5	imcs21	calibration	10883407	symptom_094	10883407	0.018692	2.5802430000621825	not_mentioned		not_mentioned	correct	ok	not_mentioned	released	unavailable
Opus 5.5	imcs21	calibration	10883407	symptom_095	10883407	0.018692	2.5802430000621825	not_mentioned		not_mentioned	correct	ok	not_mentioned	released	unavailable
Opus 5.5	imcs21	calibration	10883407	symptom_096	10883407	0.018692	2.5802430000621825	not_mentioned		not_mentioned	correct	ok	not_mentioned	released	unavailable
Opus 5.5	imcs21	calibration	10883407	symptom_097	10883407	0.018692	2.5802430000621825	not_mentioned		not_mentioned	correct	ok	not_mentioned	released	unavailable
Opus 5.5	imcs21	calibration	10883407	symptom_098	10883407	0.018692	2.5802430000621825	not_mentioned		not_mentioned	correct	ok	not_mentioned	released	unavailable
Opus 5.5	imcs21	calibration	10883407	symptom_099	10883407	0.018692	2.5802430000621825	not_mentioned		not_mentioned	correct	ok	not_mentioned	released	unavailable
Opus 5.5	imcs21	calibration	10883407	symptom_100	10883407	0.018692	2.5802430000621825	not_mentioned		not_mentioned	correct	ok	not_mentioned	released	unavailable
Opus 5.5	imcs21	calibration	10883407	symptom_101	10883407	0.018692	2.5802430000621825	not_mentioned		not_mentioned	correct	ok	not_mentioned	released	unavailable
Opus 5.5	imcs21	calibration	10883407	symptom_102	10883407	0.018692	2.5802430000621825	not_mentioned		not_mentioned	correct	ok	not_mentioned	released	unavailable
Opus 5.5	imcs21	calibration	10883407	symptom_103	10883407	0.018692	2.5802430000621825	not_mentioned		not_mentioned	correct	ok	not_mentioned	released	unavailable
Opus 5.5	imcs21	calibration	10883407	symptom_104	10883407	0.018692	2.5802430000621825	not_mentioned		not_mentioned	correct	ok	not_mentioned	released	unavailable
Opus 5.5	imcs21	calibration	10883407	symptom_105	10883407	0.018692	2.5802430000621825	not_mentioned		not_mentioned	correct	ok	not_mentioned	released	unavailable
Opus 5.5	imcs21	calibration	10883407	symptom_106	10883407	0.018692	2.5802430000621825	not_mentioned		not_mentioned	correct	ok	not_mentioned	released	unavailable
Opus 5.5	imcs21	calibration	10883407	symptom_107	10883407	0.018692	2.5802430000621825	not_mentioned		not_mentioned	correct	ok	not_mentioned	released	unavailable
Opus 5.5	imcs21	calibration	10883407	symptom_108	10883407	0.018692	2.5802430000621825	not_mentioned		not_mentioned	correct	ok	not_mentioned	released	unavailable
Opus 5.5	imcs21	calibration	10883407	symptom_109	10883407	0.018692	2.5802430000621825	not_mentioned		not_mentioned	correct	ok	not_mentioned	released	unavailable
Opus 5.5	imcs21	calibration	10883407	symptom_110	10883407	0.018692	2.5802430000621825	not_mentioned		not_mentioned	correct	ok	not_mentioned	released	unavailable
Opus 5.5	imcs21	calibration	10883407	symptom_111	10883407	0.018692	2.5802430000621825	not_mentioned		not_mentioned	correct	ok	not_mentioned	released	unavailable
Opus 5.5	imcs21	calibration	10883407	symptom_112	10883407	0.018692	2.5802430000621825	not_mentioned		not_mentioned	correct	ok	not_mentioned	released	unavailable
Opus 5.5	imcs21	calibration	10883407	symptom_113	10883407	0.018692	2.5802430000621825	not_mentioned		not_mentioned	correct	ok	not_mentioned	released	unavailable
Opus 5.5	imcs21	calibration	10883407	symptom_114	10883407	0.018692	2.5802430000621825	not_mentioned		not_mentioned	correct	ok	not_mentioned	released	unavailable
Opus 5.5	imcs21	calibration	10883407	symptom_115	10883407	0.018692	2.5802430000621825	not_mentioned		not_mentioned	correct	ok	not_mentioned	released	unavailable
Opus 5.5	imcs21	calibration	10883407	symptom_116	10883407	0.018692	2.5802430000621825	not_mentioned		not_mentioned	correct	ok	not_mentioned	released	unavailable
Opus 5.5	imcs21	calibration	10883407	symptom_117	10883407	0.018692	2.5802430000621825	not_mentioned		not_mentioned	correct	ok	not_mentioned	released	unavailable
Opus 5.5	imcs21	calibration	10883407	symptom_118	10883407	0.018692	2.5802430000621825	not_mentioned		not_mentioned	correct	ok	not_mentioned	released	unavailable
Opus 5.5	imcs21	calibration	10883407	symptom_119	10883407	0.018692	2.5802430000621825	not_mentioned		not_mentioned	correct	ok	not_mentioned	released	unavailable
Opus 5.5	imcs21	calibration	10883407	symptom_120	10883407	0.018692	2.5802430000621825	not_mentioned		not_mentioned	correct	ok	not_mentioned	released	unavailable
Opus 5.5	imcs21	calibration	10883407	symptom_121	10883407	0.018692	2.5802430000621825	not_mentioned		not_mentioned	correct	ok	not_mentioned	released	unavailable
Opus 5.5	imcs21	calibration	10883407	symptom_122	10883407	0.018692	2.5802430000621825	not_mentioned		not_mentioned	correct	ok	not_mentioned	released	unavailable
Opus 5.5	imcs21	calibration	10883407	symptom_123	10883407	0.018692	2.5802430000621825	not_mentioned		not_mentioned	correct	ok	not_mentioned	released	unavailable
Opus 5.5	imcs21	calibration	10883407	symptom_124	10883407	0.018692	2.5802430000621825	not_mentioned		not_mentioned	correct	ok	not_mentioned	released	unavailable
Opus 5.5	imcs21	calibration	10883407	symptom_125	10883407	0.018692	2.5802430000621825	not_mentioned		not_mentioned	correct	ok	not_mentioned	released	unavailable
Opus 5.5	imcs21	calibration	10883407	symptom_126	10883407	0.018692	2.5802430000621825	not_mentioned		not_mentioned	correct	ok	not_mentioned	released	unavailable
Opus 5.5	imcs21	calibration	10883407	symptom_127	10883407	0.018692	2.5802430000621825	not_mentioned		not_mentioned	correct	ok	not_mentioned	released	unavailable
Opus 5.5	imcs21	calibration	10883407	symptom_128	10883407	0.018692	2.5802430000621825	not_mentioned		not_mentioned	correct	ok	not_mentioned	released	unavailable
Opus 5.5	imcs21	calibration	10883407	symptom_129	10883407	0.018692	2.5802430000621825	not_mentioned		not_mentioned	correct	ok	not_mentioned	released	unavailable
Opus 5.5	imcs21	calibration	10883407	symptom_130	10883407	0.018692	2.5802430000621825	not_mentioned		not_mentioned	correct	ok	not_mentioned	released	unavailable
Opus 5.5	imcs21	calibration	10883407	symptom_131	10883407	0.018692	2.5802430000621825	not_mentioned		not_mentioned	correct	ok	not_mentioned	released	unavailable
Opus 5.5	imcs21	calibration	10883407	symptom_132	10883407	0.018692	2.5802430000621825	not_mentioned		not_mentioned	correct	ok	not_mentioned	released	unavailable
Opus 5.5	imcs21	calibration	10883407	symptom_133	10883407	0.018692	2.5802430000621825	not_mentioned		not_mentioned	correct	ok	not_mentioned	released	unavailable
Opus 5.5	imcs21	calibration	10883407	symptom_134	10883407	0.018692	2.5802430000621825	not_mentioned		not_mentioned	correct	ok	not_mentioned	released	unavailable
Opus 5.5	imcs21	calibration	10883407	symptom_135	10883407	0.018692	2.5802430000621825	not_mentioned		not_mentioned	correct	ok	not_mentioned	released	unavailable
Opus 5.5	imcs21	calibration	10883407	symptom_136	10883407	0.018692	2.5802430000621825	not_mentioned		not_mentioned	correct	ok	not_mentioned	released	unavailable
Opus 5.5	imcs21	calibration	10883407	symptom_137	10883407	0.018692	2.5802430000621825	not_mentioned		not_mentioned	correct	ok	not_mentioned	released	unavailable
Opus 5.5	imcs21	calibration	10883407	symptom_138	10883407	0.018692	2.5802430000621825	not_mentioned		not_mentioned	correct	ok	not_mentioned	released	unavailable
Opus 5.5	imcs21	calibration	10883407	symptom_139	10883407	0.018692	2.5802430000621825	not_mentioned		not_mentioned	correct	ok	not_mentioned	released	unavailable
Opus 5.5	imcs21	calibration	10883407	symptom_140	10883407	0.018692	2.5802430000621825	not_mentioned		not_mentioned	correct	ok	not_mentioned	released	unavailable
Opus 5.5	imcs21	calibration	10883407	symptom_141	10883407	0.018692	2.5802430000621825	not_mentioned		not_mentioned	correct	ok	not_mentioned	released	unavailable
Opus 5.5	imcs21	calibration	10883407	symptom_142	10883407	0.018692	2.5802430000621825	not_mentioned		not_mentioned	correct	ok	not_mentioned	released	unavailable
Opus 5.5	imcs21	calibration	10883407	symptom_143	10883407	0.018692	2.5802430000621825	not_mentioned		not_mentioned	correct	ok	not_mentioned	released	unavailable
Opus 5.5	imcs21	calibration	10883407	symptom_144	10883407	0.018692	2.5802430000621825	not_mentioned		not_mentioned	correct	ok	not_mentioned	released	unavailable
Opus 5.5	imcs21	calibration	10883407	symptom_145	10883407	0.018692	2.5802430000621825	not_mentioned		not_mentioned	correct	ok	not_mentioned	released	unavailable
Opus 5.5	imcs21	calibration	10883407	symptom_146	10883407	0.018692	2.5802430000621825	not_mentioned		not_mentioned	correct	ok	not_mentioned	released	unavailable
Opus 5.5	imcs21	calibration	10883407	symptom_147	10883407	0.018692	2.5802430000621825	not_mentioned		not_mentioned	correct	ok	not_mentioned	released	unavailable
Opus 5.5	imcs21	calibration	10883407	symptom_148	10883407	0.018692	2.5802430000621825	not_mentioned		not_mentioned	correct	ok	not_mentioned	released	unavailable
Opus 5.5	imcs21	calibration	10883407	symptom_149	10883407	0.018692	2.5802430000621825	not_mentioned		not_mentioned	correct	ok	not_mentioned	released	unavailable
Opus 5.5	imcs21	calibration	10883407	symptom_150	10883407	0.018692	2.5802430000621825	not_mentioned		not_mentioned	correct	ok	not_mentioned	released	unavailable
Opus 5.5	imcs21	calibration	10883407	symptom_151	10883407	0.018692	2.5802430000621825	not_mentioned		not_mentioned	correct	ok	not_mentioned	released	unavailable
Opus 5.5	imcs21	calibration	10883407	symptom_152	10883407	0.018692	2.5802430000621825	not_mentioned		not_mentioned	correct	ok	not_mentioned	released	unavailable
Opus 5.5	imcs21	calibration	10883407	symptom_153	10883407	0.018692	2.5802430000621825	not_mentioned		not_mentioned	correct	ok	not_mentioned	released	unavailable
Opus 5.5	imcs21	calibration	10883407	symptom_154	10883407	0.018692	2.5802430000621825	uncertain	0.65	not_mentioned	incorrect	ok	not_mentioned	released	reported_percentage
Opus 5.5	imcs21	calibration	10883407	symptom_155	10883407	0.018692	2.5802430000621825	not_mentioned		not_mentioned	correct	ok	not_mentioned	released	unavailable
Opus 5.5	imcs21	calibration	10883407	symptom_156	10883407	0.018692	2.5802430000621825	not_mentioned		not_mentioned	correct	ok	not_mentioned	released	unavailable
Opus 5.5	imcs21	calibration	10883407	symptom_157	10883407	0.018692	2.5802430000621825	not_mentioned		not_mentioned	correct	ok	not_mentioned	released	unavailable
Opus 5.5	imcs21	calibration	10883407	symptom_158	10883407	0.018692	2.5802430000621825	not_mentioned		not_mentioned	correct	ok	not_mentioned	released	unavailable
Opus 5.5	imcs21	calibration	10883407	symptom_159	10883407	0.018692	2.5802430000621825	not_mentioned		not_mentioned	correct	ok	not_mentioned	released	unavailable
Opus 5.5	imcs21	calibration	10883407	symptom_160	10883407	0.018692	2.5802430000621825	not_mentioned		not_mentioned	correct	ok	not_mentioned	released	unavailable
Opus 5.5	imcs21	calibration	10883407	symptom_161	10883407	0.018692	2.5802430000621825	not_mentioned		not_mentioned	correct	ok	not_mentioned	released	unavailable
Opus 5.5	imcs21	calibration	10883407	symptom_162	10883407	0.018692	2.5802430000621825	not_mentioned		not_mentioned	correct	ok	not_mentioned	released	unavailable
Opus 5.5	imcs21	calibration	10883407	symptom_163	10883407	0.018692	2.5802430000621825	not_mentioned		not_mentioned	correct	ok	not_mentioned	released	unavailable
Opus 5.5	imcs21	calibration	10883407	symptom_164	10883407	0.018692	2.5802430000621825	not_mentioned		not_mentioned	correct	ok	not_mentioned	released	unavailable
Opus 5.5	imcs21	calibration	10883407	symptom_165	10883407	0.018692	2.5802430000621825	not_mentioned		not_mentioned	correct	ok	not_mentioned	released	unavailable
Opus 5.5	imcs21	calibration	10883407	symptom_166	10883407	0.018692	2.5802430000621825	not_mentioned		not_mentioned	correct	ok	not_mentioned	released	unavailable
Opus 5.5	imcs21	calibration	10883407	symptom_167	10883407	0.018692	2.5802430000621825	not_mentioned		not_mentioned	correct	ok	not_mentioned	released	unavailable
Opus 5.5	imcs21	calibration	10883407	symptom_168	10883407	0.018692	2.5802430000621825	not_mentioned		not_mentioned	correct	ok	not_mentioned	released	unavailable
Opus 5.5	imcs21	calibration	10883407	symptom_169	10883407	0.018692	2.5802430000621825	not_mentioned		not_mentioned	correct	ok	not_mentioned	released	unavailable
Opus 5.5	imcs21	calibration	10883407	symptom_170	10883407	0.018692	2.5802430000621825	not_mentioned		not_mentioned	correct	ok	not_mentioned	released	unavailable
Opus 5.5	imcs21	calibration	10883407	symptom_171	10883407	0.018692	2.5802430000621825	not_mentioned		not_mentioned	correct	ok	not_mentioned	released	unavailable
Opus 5.5	imcs21	calibration	10883407	symptom_172	10883407	0.018692	2.5802430000621825	not_mentioned		not_mentioned	correct	ok	not_mentioned	released	unavailable
Opus 5.5	imcs21	calibration	10883407	symptom_173	10883407	0.018692	2.5802430000621825	not_mentioned		not_mentioned	correct	ok	not_mentioned	released	unavailable
Opus 5.5	imcs21	calibration	10883407	symptom_174	10883407	0.018692	2.5802430000621825	not_mentioned		not_mentioned	correct	ok	not_mentioned	released	unavailable
Opus 5.5	imcs21	calibration	10883407	symptom_175	10883407	0.018692	2.5802430000621825	not_mentioned		not_mentioned	correct	ok	not_mentioned	released	unavailable
Opus 5.5	imcs21	calibration	10883407	symptom_176	10883407	0.018692	2.5802430000621825	not_mentioned		not_mentioned	correct	ok	not_mentioned	released	unavailable
Opus 5.5	imcs21	calibration	10883407	symptom_177	10883407	0.018692	2.5802430000621825	not_mentioned		not_mentioned	correct	ok	not_mentioned	released	unavailable
Opus 5.5	imcs21	calibration	10883407	symptom_178	10883407	0.018692	2.5802430000621825	not_mentioned		not_mentioned	correct	ok	not_mentioned	released	unavailable
Opus 5.5	imcs21	calibration	10883407	symptom_179	10883407	0.018692	2.5802430000621825	not_mentioned		not_mentioned	correct	ok	not_mentioned	released	unavailable
Opus 5.5	imcs21	calibration	10883407	symptom_180	10883407	0.018692	2.5802430000621825	not_mentioned		not_mentioned	correct	ok	not_mentioned	released	unavailable
Opus 5.5	imcs21	calibration	10883407	symptom_181	10883407	0.018692	2.5802430000621825	not_mentioned		not_mentioned	correct	ok	not_mentioned	released	unavailable
Opus 5.5	imcs21	calibration	10883407	symptom_182	10883407	0.018692	2.5802430000621825	not_mentioned		not_mentioned	correct	ok	not_mentioned	released	unavailable
Opus 5.5	imcs21	calibration	10883407	symptom_183	10883407	0.018692	2.5802430000621825	not_mentioned		not_mentioned	correct	ok	not_mentioned	released	unavailable
Opus 5.5	imcs21	calibration	10883407	symptom_184	10883407	0.018692	2.5802430000621825	not_mentioned		not_mentioned	correct	ok	not_mentioned	released	unavailable
Opus 5.5	imcs21	calibration	10883407	symptom_185	10883407	0.018692	2.5802430000621825	not_mentioned		not_mentioned	correct	ok	not_mentioned	released	unavailable
Opus 5.5	imcs21	calibration	10883407	symptom_186	10883407	0.018692	2.5802430000621825	not_mentioned		not_mentioned	correct	ok	not_mentioned	released	unavailable
Opus 5.5	imcs21	calibration	10883407	symptom_187	10883407	0.018692	2.5802430000621825	not_mentioned		not_mentioned	correct	ok	not_mentioned	released	unavailable
Opus 5.5	imcs21	calibration	10883407	symptom_188	10883407	0.018692	2.5802430000621825	not_mentioned		not_mentioned	correct	ok	not_mentioned	released	unavailable
Opus 5.5	imcs21	calibration	10883407	symptom_189	10883407	0.018692	2.5802430000621825	not_mentioned		not_mentioned	correct	ok	not_mentioned	released	unavailable
Opus 5.5	imcs21	calibration	10883407	symptom_190	10883407	0.018692	2.5802430000621825	not_mentioned		not_mentioned	correct	ok	not_mentioned	released	unavailable
Opus 5.5	imcs21	calibration	10883407	symptom_191	10883407	0.018692	2.5802430000621825	not_mentioned		not_mentioned	correct	ok	not_mentioned	released	unavailable
Opus 5.5	imcs21	calibration	10883407	symptom_192	10883407	0.018692	2.5802430000621825	not_mentioned		not_mentioned	correct	ok	not_mentioned	released	unavailable
Opus 5.5	imcs21	calibration	10883407	symptom_193	10883407	0.018692	2.5802430000621825	not_mentioned		not_mentioned	correct	ok	not_mentioned	released	unavailable
Opus 5.5	imcs21	calibration	10883407	symptom_194	10883407	0.018692	2.5802430000621825	not_mentioned		not_mentioned	correct	ok	not_mentioned	released	unavailable
Opus 5.5	imcs21	calibration	10883407	symptom_195	10883407	0.018692	2.5802430000621825	not_mentioned		not_mentioned	correct	ok	not_mentioned	released	unavailable
Opus 5.5	imcs21	calibration	10883407	symptom_196	10883407	0.018692	2.5802430000621825	not_mentioned		not_mentioned	correct	ok	not_mentioned	released	unavailable
Opus 5.5	imcs21	calibration	10883407	symptom_197	10883407	0.018692	2.5802430000621825	not_mentioned		not_mentioned	correct	ok	not_mentioned	released	unavailable
Opus 5.5	imcs21	calibration	10883407	symptom_198	10883407	0.018692	2.5802430000621825	not_mentioned		not_mentioned	correct	ok	not_mentioned	released	unavailable
Opus 5.5	imcs21	calibration	10883407	symptom_199	10883407	0.018692	2.5802430000621825	not_mentioned		not_mentioned	correct	ok	not_mentioned	released	unavailable
Opus 5.5	imcs21	calibration	10883407	symptom_200	10883407	0.018692	2.5802430000621825	not_mentioned		not_mentioned	correct	ok	not_mentioned	released	unavailable
Opus 5.5	imcs21	calibration	10883407	symptom_201	10883407	0.018692	2.5802430000621825	not_mentioned		not_mentioned	correct	ok	not_mentioned	released	unavailable
Opus 5.5	imcs21	calibration	10883407	symptom_202	10883407	0.018692	2.5802430000621825	positive	0.8	not_mentioned	incorrect	ok	not_mentioned	released	reported_percentage
Opus 5.5	imcs21	calibration	10883407	symptom_203	10883407	0.018692	2.5802430000621825	not_mentioned		not_mentioned	correct	ok	not_mentioned	released	unavailable
Opus 5.5	imcs21	calibration	10883407	symptom_204	10883407	0.018692	2.5802430000621825	not_mentioned		not_mentioned	correct	ok	not_mentioned	released	unavailable
Opus 5.5	imcs21	calibration	10883407	symptom_205	10883407	0.018692	2.5802430000621825	not_mentioned		not_mentioned	correct	ok	not_mentioned	released	unavailable
Opus 5.5	imcs21	calibration	10883407	symptom_206	10883407	0.018692	2.5802430000621825	not_mentioned		not_mentioned	correct	ok	not_mentioned	released	unavailable
Opus 5.5	imcs21	calibration	10883407	symptom_207	10883407	0.018692	2.5802430000621825	not_mentioned		not_mentioned	correct	ok	not_mentioned	released	unavailable
Opus 5.5	imcs21	calibration	10883407	symptom_208	10883407	0.018692	2.5802430000621825	not_mentioned		not_mentioned	correct	ok	not_mentioned	released	unavailable
Opus 5.5	imcs21	calibration	10883407	symptom_209	10883407	0.018692	2.5802430000621825	not_mentioned		not_mentioned	correct	ok	not_mentioned	released	unavailable
Opus 5.5	imcs21	calibration	10883407	symptom_210	10883407	0.018692	2.5802430000621825	not_mentioned		not_mentioned	correct	ok	not_mentioned	released	unavailable
Opus 5.5	imcs21	calibration	10883407	symptom_211	10883407	0.018692	2.5802430000621825	not_mentioned		not_mentioned	correct	ok	not_mentioned	released	unavailable
Opus 5.5	imcs21	calibration	10883407	symptom_212	10883407	0.018692	2.5802430000621825	not_mentioned		not_mentioned	correct	ok	not_mentioned	released	unavailable
Opus 5.5	imcs21	calibration	10883407	symptom_213	10883407	0.018692	2.5802430000621825	not_mentioned		not_mentioned	correct	ok	not_mentioned	released	unavailable
Opus 5.5	imcs21	calibration	10883407	symptom_214	10883407	0.018692	2.5802430000621825	not_mentioned		not_mentioned	correct	ok	not_mentioned	released	unavailable
Opus 5.5	imcs21	calibration	10883407	symptom_215	10883407	0.018692	2.5802430000621825	not_mentioned		not_mentioned	correct	ok	not_mentioned	released	unavailable
Opus 5.5	imcs21	calibration	10883407	symptom_216	10883407	0.018692	2.5802430000621825	not_mentioned		not_mentioned	correct	ok	not_mentioned	released	unavailable
Opus 5.5	imcs21	calibration	10883407	symptom_217	10883407	0.018692	2.5802430000621825	not_mentioned		not_mentioned	correct	ok	not_mentioned	released	unavailable
Opus 5.5	imcs21	calibration	10883407	symptom_218	10883407	0.018692	2.5802430000621825	not_mentioned		not_mentioned	correct	ok	not_mentioned	released	unavailable
Opus 5.5	imcs21	calibration	10883407	symptom_219	10883407	0.018692	2.5802430000621825	not_mentioned		not_mentioned	correct	ok	not_mentioned	released	unavailable
Opus 5.5	imcs21	calibration	10883407	symptom_220	10883407	0.018692	2.5802430000621825	not_mentioned		not_mentioned	correct	ok	not_mentioned	released	unavailable
Opus 5.5	imcs21	calibration	10883407	symptom_221	10883407	0.018692	2.5802430000621825	not_mentioned		not_mentioned	correct	ok	not_mentioned	released	unavailable
Opus 5.5	imcs21	calibration	10883407	symptom_222	10883407	0.018692	2.5802430000621825	not_mentioned		not_mentioned	correct	ok	not_mentioned	released	unavailable
Opus 5.5	imcs21	calibration	10883407	symptom_223	10883407	0.018692	2.5802430000621825	not_mentioned		not_mentioned	correct	ok	not_mentioned	released	unavailable
Opus 5.5	imcs21	calibration	10883407	symptom_224	10883407	0.018692	2.5802430000621825	not_mentioned		not_mentioned	correct	ok	not_mentioned	released	unavailable
Opus 5.5	imcs21	calibration	10883407	symptom_225	10883407	0.018692	2.5802430000621825	not_mentioned		not_mentioned	correct	ok	not_mentioned	released	unavailable
Opus 5.5	imcs21	calibration	10883407	symptom_226	10883407	0.018692	2.5802430000621825	not_mentioned		not_mentioned	correct	ok	not_mentioned	released	unavailable
Opus 5.5	imcs21	calibration	10883407	symptom_227	10883407	0.018692	2.5802430000621825	not_mentioned		not_mentioned	correct	ok	not_mentioned	released	unavailable
Opus 5.5	imcs21	calibration	10883407	symptom_228	10883407	0.018692	2.5802430000621825	not_mentioned		not_mentioned	correct	ok	not_mentioned	released	unavailable
Opus 5.5	imcs21	calibration	10883407	symptom_229	10883407	0.018692	2.5802430000621825	not_mentioned		not_mentioned	correct	ok	not_mentioned	released	unavailable
Opus 5.5	imcs21	calibration	10883407	symptom_230	10883407	0.018692	2.5802430000621825	not_mentioned		not_mentioned	correct	ok	not_mentioned	released	unavailable
Opus 5.5	imcs21	calibration	10883407	symptom_231	10883407	0.018692	2.5802430000621825	not_mentioned		not_mentioned	correct	ok	not_mentioned	released	unavailable
Opus 5.5	imcs21	calibration	10883407	symptom_232	10883407	0.018692	2.5802430000621825	not_mentioned		not_mentioned	correct	ok	not_mentioned	released	unavailable
Opus 5.5	imcs21	calibration	10883407	symptom_233	10883407	0.018692	2.5802430000621825	not_mentioned		not_mentioned	correct	ok	not_mentioned	released	unavailable
Opus 5.5	imcs21	calibration	10883407	symptom_234	10883407	0.018692	2.5802430000621825	not_mentioned		not_mentioned	correct	ok	not_mentioned	released	unavailable
Opus 5.5	imcs21	calibration	10883407	symptom_235	10883407	0.018692	2.5802430000621825	not_mentioned		not_mentioned	correct	ok	not_mentioned	released	unavailable
Opus 5.5	imcs21	calibration	10883407	symptom_236	10883407	0.018692	2.5802430000621825	not_mentioned		not_mentioned	correct	ok	not_mentioned	released	unavailable
Opus 5.5	imcs21	calibration	10883407	symptom_237	10883407	0.018692	2.5802430000621825	not_mentioned		not_mentioned	correct	ok	not_mentioned	released	unavailable
Opus 5.5	imcs21	calibration	10883407	symptom_238	10883407	0.018692	2.5802430000621825	not_mentioned		not_mentioned	correct	ok	not_mentioned	released	unavailable
Opus 5.5	imcs21	calibration	10883407	symptom_239	10883407	0.018692	2.5802430000621825	not_mentioned		not_mentioned	correct	ok	not_mentioned	released	unavailable
Opus 5.5	imcs21	calibration	10883407	symptom_240	10883407	0.018692	2.5802430000621825	not_mentioned		not_mentioned	correct	ok	not_mentioned	released	unavailable
Opus 5.5	imcs21	calibration	10883407	symptom_241	10883407	0.018692	2.5802430000621825	not_mentioned		not_mentioned	correct	ok	not_mentioned	released	unavailable
Opus 5.5	imcs21	calibration	10883407	symptom_242	10883407	0.018692	2.5802430000621825	not_mentioned		not_mentioned	correct	ok	not_mentioned	released	unavailable
Opus 5.5	imcs21	calibration	10883407	symptom_243	10883407	0.018692	2.5802430000621825	not_mentioned		not_mentioned	correct	ok	not_mentioned	released	unavailable
Opus 5.5	imcs21	calibration	10883407	symptom_244	10883407	0.018692	2.5802430000621825	not_mentioned		not_mentioned	correct	ok	not_mentioned	released	unavailable
Opus 5.5	imcs21	calibration	10883407	symptom_245	10883407	0.018692	2.5802430000621825	not_mentioned		not_mentioned	correct	ok	not_mentioned	released	unavailable
Opus 5.5	imcs21	calibration	10883407	symptom_246	10883407	0.018692	2.5802430000621825	not_mentioned		not_mentioned	correct	ok	not_mentioned	released	unavailable
Opus 5.5	imcs21	calibration	10883407	symptom_247	10883407	0.018692	2.5802430000621825	not_mentioned		not_mentioned	correct	ok	not_mentioned	released	unavailable
Opus 5.5	imcs21	calibration	10883407	symptom_248	10883407	0.018692	2.5802430000621825	not_mentioned		not_mentioned	correct	ok	not_mentioned	released	unavailable
Opus 5.5	imcs21	calibration	10883407	symptom_249	10883407	0.018692	2.5802430000621825	not_mentioned		not_mentioned	correct	ok	not_mentioned	released	unavailable
Opus 5.5	imcs21	calibration	10883407	symptom_250	10883407	0.018692	2.5802430000621825	not_mentioned		not_mentioned	correct	ok	not_mentioned	released	unavailable
Opus 5.5	imcs21	calibration	10883407	symptom_251	10883407	0.018692	2.5802430000621825	not_mentioned		not_mentioned	correct	ok	not_mentioned	released	unavailable
Opus 5.5	imcs21	calibration	10883407	symptom_252	10883407	0.018692	2.5802430000621825	not_mentioned		not_mentioned	correct	ok	not_mentioned	released	unavailable
Opus 5.5	imcs21	calibration	10883407	symptom_253	10883407	0.018692	2.5802430000621825	not_mentioned		not_mentioned	correct	ok	not_mentioned	released	unavailable
Opus 5.5	imcs21	calibration	10883407	symptom_254	10883407	0.018692	2.5802430000621825	not_mentioned		not_mentioned	correct	ok	not_mentioned	released	unavailable
Opus 5.5	imcs21	calibration	10883407	symptom_255	10883407	0.018692	2.5802430000621825	not_mentioned		not_mentioned	correct	ok	not_mentioned	released	unavailable
Opus 5.5	imcs21	calibration	10883407	symptom_256	10883407	0.018692	2.5802430000621825	not_mentioned		not_mentioned	correct	ok	not_mentioned	released	unavailable
Opus 5.5	imcs21	calibration	10883407	symptom_257	10883407	0.018692	2.5802430000621825	not_mentioned		not_mentioned	correct	ok	not_mentioned	released	unavailable
Opus 5.5	imcs21	calibration	10883407	symptom_258	10883407	0.018692	2.5802430000621825	not_mentioned		not_mentioned	correct	ok	not_mentioned	released	unavailable
Opus 5.5	imcs21	calibration	10883407	symptom_259	10883407	0.018692	2.5802430000621825	not_mentioned		not_mentioned	correct	ok	not_mentioned	released	unavailable
Opus 5.5	imcs21	calibration	10883407	symptom_260	10883407	0.018692	2.5802430000621825	not_mentioned		not_mentioned	correct	ok	not_mentioned	released	unavailable
Opus 5.5	imcs21	calibration	10883407	symptom_261	10883407	0.018692	2.5802430000621825	not_mentioned		not_mentioned	correct	ok	not_mentioned	released	unavailable
Opus 5.5	imcs21	calibration	10883407	symptom_262	10883407	0.018692	2.5802430000621825	not_mentioned		not_mentioned	correct	ok	not_mentioned	released	unavailable
Opus 5.5	imcs21	calibration	10883407	symptom_263	10883407	0.018692	2.5802430000621825	not_mentioned		not_mentioned	correct	ok	not_mentioned	released	unavailable
Opus 5.5	imcs21	calibration	10883407	symptom_264	10883407	0.018692	2.5802430000621825	not_mentioned		not_mentioned	correct	ok	not_mentioned	released	unavailable
Opus 5.5	imcs21	calibration	10883407	symptom_265	10883407	0.018692	2.5802430000621825	not_mentioned		not_mentioned	correct	ok	not_mentioned	released	unavailable
Opus 5.5	imcs21	calibration	10883407	symptom_266	10883407	0.018692	2.5802430000621825	not_mentioned		not_mentioned	correct	ok	not_mentioned	released	unavailable
Opus 5.5	imcs21	calibration	10883407	symptom_267	10883407	0.018692	2.5802430000621825	not_mentioned		not_mentioned	correct	ok	not_mentioned	released	unavailable
Opus 5.5	imcs21	calibration	10883407	symptom_268	10883407	0.018692	2.5802430000621825	not_mentioned		not_mentioned	correct	ok	not_mentioned	released	unavailable
Opus 5.5	imcs21	calibration	10883407	symptom_269	10883407	0.018692	2.5802430000621825	not_mentioned		not_mentioned	correct	ok	not_mentioned	released	unavailable
Opus 5.5	imcs21	calibration	10883407	symptom_270	10883407	0.018692	2.5802430000621825	not_mentioned		not_mentioned	correct	ok	not_mentioned	released	unavailable
Opus 5.5	imcs21	calibration	10883407	symptom_271	10883407	0.018692	2.5802430000621825	not_mentioned		not_mentioned	correct	ok	not_mentioned	released	unavailable
Opus 5.5	imcs21	calibration	10883407	symptom_272	10883407	0.018692	2.5802430000621825	not_mentioned		not_mentioned	correct	ok	not_mentioned	released	unavailable
Opus 5.5	imcs21	calibration	10883407	symptom_273	10883407	0.018692	2.5802430000621825	not_mentioned		not_mentioned	correct	ok	not_mentioned	released	unavailable
Opus 5.5	imcs21	calibration	10883407	symptom_274	10883407	0.018692	2.5802430000621825	not_mentioned		not_mentioned	correct	ok	not_mentioned	released	unavailable
Opus 5.5	imcs21	calibration	10883407	symptom_275	10883407	0.018692	2.5802430000621825	not_mentioned		not_mentioned	correct	ok	not_mentioned	released	unavailable
Opus 5.5	imcs21	calibration	10883407	symptom_276	10883407	0.018692	2.5802430000621825	not_mentioned		not_mentioned	correct	ok	not_mentioned	released	unavailable
Opus 5.5	imcs21	calibration	10883407	symptom_277	10883407	0.018692	2.5802430000621825	not_mentioned		not_mentioned	correct	ok	not_mentioned	released	unavailable
Opus 5.5	imcs21	calibration	10883407	symptom_278	10883407	0.018692	2.5802430000621825	not_mentioned		not_mentioned	correct	ok	not_mentioned	released	unavailable
Opus 5.5	imcs21	calibration	10883407	symptom_279	10883407	0.018692	2.5802430000621825	not_mentioned		not_mentioned	correct	ok	not_mentioned	released	unavailable
Opus 5.5	imcs21	calibration	10883407	symptom_280	10883407	0.018692	2.5802430000621825	not_mentioned		not_mentioned	correct	ok	not_mentioned	released	unavailable
Opus 5.5	imcs21	calibration	10883407	symptom_281	10883407	0.018692	2.5802430000621825	not_mentioned		not_mentioned	correct	ok	not_mentioned	released	unavailable
Opus 5.5	imcs21	calibration	10883407	symptom_282	10883407	0.018692	2.5802430000621825	not_mentioned		not_mentioned	correct	ok	not_mentioned	released	unavailable
Opus 5.5	imcs21	calibration	10883407	symptom_283	10883407	0.018692	2.5802430000621825	not_mentioned		not_mentioned	correct	ok	not_mentioned	released	unavailable
Opus 5.5	imcs21	calibration	10883407	symptom_284	10883407	0.018692	2.5802430000621825	not_mentioned		not_mentioned	correct	ok	not_mentioned	released	unavailable
Opus 5.5	imcs21	calibration	10883407	symptom_285	10883407	0.018692	2.5802430000621825	not_mentioned		not_mentioned	correct	ok	not_mentioned	released	unavailable
Opus 5.5	imcs21	calibration	10883407	symptom_286	10883407	0.018692	2.5802430000621825	not_mentioned		not_mentioned	correct	ok	not_mentioned	released	unavailable
Opus 5.5	imcs21	calibration	10883407	symptom_287	10883407	0.018692	2.5802430000621825	not_mentioned		not_mentioned	correct	ok	not_mentioned	released	unavailable
Opus 5.5	imcs21	calibration	10883407	symptom_288	10883407	0.018692	2.5802430000621825	not_mentioned		not_mentioned	correct	ok	not_mentioned	released	unavailable
Opus 5.5	imcs21	calibration	10883407	symptom_289	10883407	0.018692	2.5802430000621825	not_mentioned		not_mentioned	correct	ok	not_mentioned	released	unavailable
Opus 5.5	imcs21	calibration	10883407	symptom_290	10883407	0.018692	2.5802430000621825	not_mentioned		not_mentioned	correct	ok	not_mentioned	released	unavailable
Opus 5.5	imcs21	calibration	10883407	symptom_291	10883407	0.018692	2.5802430000621825	not_mentioned		not_mentioned	correct	ok	not_mentioned	released	unavailable
Opus 5.5	imcs21	calibration	10883407	symptom_292	10883407	0.018692	2.5802430000621825	not_mentioned		not_mentioned	correct	ok	not_mentioned	released	unavailable
Opus 5.5	imcs21	calibration	10883407	symptom_293	10883407	0.018692	2.5802430000621825	not_mentioned		not_mentioned	correct	ok	not_mentioned	released	unavailable
Opus 5.5	imcs21	calibration	10883407	symptom_294	10883407	0.018692	2.5802430000621825	not_mentioned		not_mentioned	correct	ok	not_mentioned	released	unavailable
Opus 5.5	imcs21	calibration	10883407	symptom_295	10883407	0.018692	2.5802430000621825	not_mentioned		not_mentioned	correct	ok	not_mentioned	released	unavailable
Opus 5.5	imcs21	calibration	10883407	symptom_296	10883407	0.018692	2.5802430000621825	not_mentioned		not_mentioned	correct	ok	not_mentioned	released	unavailable
Opus 5.5	imcs21	calibration	10883407	symptom_297	10883407	0.018692	2.5802430000621825	not_mentioned		not_mentioned	correct	ok	not_mentioned	released	unavailable
Opus 5.5	imcs21	calibration	10883407	symptom_298	10883407	0.018692	2.5802430000621825	not_mentioned		not_mentioned	correct	ok	not_mentioned	released	unavailable
Opus 5.5	imcs21	calibration	10883407	symptom_299	10883407	0.018692	2.5802430000621825	not_mentioned		not_mentioned	correct	ok	not_mentioned	released	unavailable
Opus 5.5	imcs21	calibration	10883407	symptom_300	10883407	0.018692	2.5802430000621825	not_mentioned		not_mentioned	correct	ok	not_mentioned	released	unavailable
Opus 5.5	imcs21	calibration	10883407	symptom_301	10883407	0.018692	2.5802430000621825	not_mentioned		not_mentioned	correct	ok	not_mentioned	released	unavailable
Opus 5.5	imcs21	calibration	10883407	symptom_302	10883407	0.018692	2.5802430000621825	not_mentioned		not_mentioned	correct	ok	not_mentioned	released	unavailable
Opus 5.5	imcs21	calibration	10883407	symptom_303	10883407	0.018692	2.5802430000621825	not_mentioned		not_mentioned	correct	ok	not_mentioned	released	unavailable
Opus 5.5	imcs21	calibration	10883407	symptom_304	10883407	0.018692	2.5802430000621825	not_mentioned		not_mentioned	correct	ok	not_mentioned	released	unavailable
Opus 5.5	imcs21	calibration	10883407	symptom_305	10883407	0.018692	2.5802430000621825	not_mentioned		not_mentioned	correct	ok	not_mentioned	released	unavailable
Opus 5.5	imcs21	calibration	10883407	symptom_306	10883407	0.018692	2.5802430000621825	not_mentioned		not_mentioned	correct	ok	not_mentioned	released	unavailable
Opus 5.5	imcs21	calibration	10883407	symptom_307	10883407	0.018692	2.5802430000621825	not_mentioned		not_mentioned	correct	ok	not_mentioned	released	unavailable
Opus 5.5	imcs21	calibration	10883407	symptom_308	10883407	0.018692	2.5802430000621825	not_mentioned		not_mentioned	correct	ok	not_mentioned	released	unavailable
Opus 5.5	imcs21	calibration	10883407	symptom_309	10883407	0.018692	2.5802430000621825	not_mentioned		not_mentioned	correct	ok	not_mentioned	released	unavailable
Opus 5.5	imcs21	calibration	10883407	symptom_310	10883407	0.018692	2.5802430000621825	not_mentioned		not_mentioned	correct	ok	not_mentioned	released	unavailable
Opus 5.5	imcs21	calibration	10883407	symptom_311	10883407	0.018692	2.5802430000621825	not_mentioned		not_mentioned	correct	ok	not_mentioned	released	unavailable
Opus 5.5	imcs21	calibration	10883407	symptom_312	10883407	0.018692	2.5802430000621825	not_mentioned		not_mentioned	correct	ok	not_mentioned	released	unavailable
Opus 5.5	imcs21	calibration	10883407	symptom_313	10883407	0.018692	2.5802430000621825	not_mentioned		not_mentioned	correct	ok	not_mentioned	released	unavailable
Opus 5.5	imcs21	calibration	10883407	symptom_314	10883407	0.018692	2.5802430000621825	not_mentioned		not_mentioned	correct	ok	not_mentioned	released	unavailable
Opus 5.5	imcs21	calibration	10883407	symptom_315	10883407	0.018692	2.5802430000621825	not_mentioned		not_mentioned	correct	ok	not_mentioned	released	unavailable
Opus 5.5	imcs21	calibration	10883407	symptom_316	10883407	0.018692	2.5802430000621825	not_mentioned		not_mentioned	correct	ok	not_mentioned	released	unavailable
Opus 5.5	imcs21	calibration	10883407	symptom_317	10883407	0.018692	2.5802430000621825	not_mentioned		not_mentioned	correct	ok	not_mentioned	released	unavailable
Opus 5.5	imcs21	calibration	10883407	symptom_318	10883407	0.018692	2.5802430000621825	not_mentioned		not_mentioned	correct	ok	not_mentioned	released	unavailable
Opus 5.5	imcs21	calibration	10883407	symptom_319	10883407	0.018692	2.5802430000621825	not_mentioned		not_mentioned	correct	ok	not_mentioned	released	unavailable
Opus 5.5	imcs21	calibration	10883407	symptom_320	10883407	0.018692	2.5802430000621825	not_mentioned		not_mentioned	correct	ok	not_mentioned	released	unavailable
Opus 5.5	imcs21	calibration	10883407	symptom_321	10883407	0.018692	2.5802430000621825	not_mentioned		not_mentioned	correct	ok	not_mentioned	released	unavailable
Opus 5.5	imcs21	calibration	10883407	symptom_322	10883407	0.018692	2.5802430000621825	not_mentioned		not_mentioned	correct	ok	not_mentioned	released	unavailable
Opus 5.5	imcs21	calibration	10883407	symptom_323	10883407	0.018692	2.5802430000621825	not_mentioned		not_mentioned	correct	ok	not_mentioned	released	unavailable
Opus 5.5	imcs21	calibration	10883407	symptom_324	10883407	0.018692	2.5802430000621825	not_mentioned		not_mentioned	correct	ok	not_mentioned	released	unavailable
Opus 5.5	imcs21	calibration	10883407	symptom_325	10883407	0.018692	2.5802430000621825	not_mentioned		not_mentioned	correct	ok	not_mentioned	released	unavailable
Opus 5.5	imcs21	calibration	10883407	symptom_326	10883407	0.018692	2.5802430000621825	not_mentioned		not_mentioned	correct	ok	not_mentioned	released	unavailable
Opus 5.5	imcs21	calibration	10883407	symptom_327	10883407	0.018692	2.5802430000621825	not_mentioned		not_mentioned	correct	ok	not_mentioned	released	unavailable
Opus 5.5	imcs21	calibration	10883407	symptom_328	10883407	0.018692	2.5802430000621825	not_mentioned		not_mentioned	correct	ok	not_mentioned	released	unavailable
Opus 5.5	imcs21	calibration	10883407	symptom_329	10883407	0.018692	2.5802430000621825	not_mentioned		not_mentioned	correct	ok	not_mentioned	released	unavailable
Opus 5.5	imcs21	calibration	10883407	symptom_330	10883407	0.018692	2.5802430000621825	not_mentioned		not_mentioned	correct	ok	not_mentioned	released	unavailable
Opus 5.5	imcs21	calibration	10883753	symptom_000	10883753	0.014856	1.9376835841685534	not_mentioned		not_mentioned	correct	ok	not_mentioned	released	unavailable
Opus 5.5	imcs21	calibration	10883753	symptom_001	10883753	0.014856	1.9376835841685534	positive	0.97	positive	correct	ok	positive	released	reported_percentage
Opus 5.5	imcs21	calibration	10883753	symptom_002	10883753	0.014856	1.9376835841685534	positive	0.8	positive	correct	ok	positive	released	reported_percentage
Opus 5.5	imcs21	calibration	10883753	symptom_003	10883753	0.014856	1.9376835841685534	not_mentioned		not_mentioned	correct	ok	not_mentioned	released	unavailable
Opus 5.5	imcs21	calibration	10883753	symptom_004	10883753	0.014856	1.9376835841685534	not_mentioned		not_mentioned	correct	ok	not_mentioned	released	unavailable
Opus 5.5	imcs21	calibration	10883753	symptom_005	10883753	0.014856	1.9376835841685534	not_mentioned		not_mentioned	correct	ok	not_mentioned	released	unavailable
Opus 5.5	imcs21	calibration	10883753	symptom_006	10883753	0.014856	1.9376835841685534	not_mentioned		not_mentioned	correct	ok	not_mentioned	released	unavailable
Opus 5.5	imcs21	calibration	10883753	symptom_007	10883753	0.014856	1.9376835841685534	not_mentioned		positive	incorrect	ok	positive	released	unavailable
Opus 5.5	imcs21	calibration	10883753	symptom_008	10883753	0.014856	1.9376835841685534	not_mentioned		not_mentioned	correct	ok	not_mentioned	released	unavailable
Opus 5.5	imcs21	calibration	10883753	symptom_009	10883753	0.014856	1.9376835841685534	positive	0.8	positive	correct	ok	positive	released	reported_percentage
Opus 5.5	imcs21	calibration	10883753	symptom_010	10883753	0.014856	1.9376835841685534	not_mentioned		not_mentioned	correct	ok	not_mentioned	released	unavailable
Opus 5.5	imcs21	calibration	10883753	symptom_011	10883753	0.014856	1.9376835841685534	not_mentioned		not_mentioned	correct	ok	not_mentioned	released	unavailable
Opus 5.5	imcs21	calibration	10883753	symptom_012	10883753	0.014856	1.9376835841685534	not_mentioned		not_mentioned	correct	ok	not_mentioned	released	unavailable
Opus 5.5	imcs21	calibration	10883753	symptom_013	10883753	0.014856	1.9376835841685534	not_mentioned		not_mentioned	correct	ok	not_mentioned	released	unavailable
Opus 5.5	imcs21	calibration	10883753	symptom_014	10883753	0.014856	1.9376835841685534	uncertain	0.5	not_mentioned	incorrect	ok	not_mentioned	released	reported_percentage
Opus 5.5	imcs21	calibration	10883753	symptom_015	10883753	0.014856	1.9376835841685534	not_mentioned		not_mentioned	correct	ok	not_mentioned	released	unavailable
Opus 5.5	imcs21	calibration	10883753	symptom_016	10883753	0.014856	1.9376835841685534	not_mentioned		not_mentioned	correct	ok	not_mentioned	released	unavailable
Opus 5.5	imcs21	calibration	10883753	symptom_017	10883753	0.014856	1.9376835841685534	not_mentioned		not_mentioned	correct	ok	not_mentioned	released	unavailable
Opus 5.5	imcs21	calibration	10883753	symptom_018	10883753	0.014856	1.9376835841685534	not_mentioned		not_mentioned	correct	ok	not_mentioned	released	unavailable
Opus 5.5	imcs21	calibration	10883753	symptom_019	10883753	0.014856	1.9376835841685534	not_mentioned		not_mentioned	correct	ok	not_mentioned	released	unavailable
Opus 5.5	imcs21	calibration	10883753	symptom_020	10883753	0.014856	1.9376835841685534	not_mentioned		not_mentioned	correct	ok	not_mentioned	released	unavailable
Opus 5.5	imcs21	calibration	10883753	symptom_021	10883753	0.014856	1.9376835841685534	not_mentioned		not_mentioned	correct	ok	not_mentioned	released	unavailable
Opus 5.5	imcs21	calibration	10883753	symptom_022	10883753	0.014856	1.9376835841685534	not_mentioned		not_mentioned	correct	ok	not_mentioned	released	unavailable
Opus 5.5	imcs21	calibration	10883753	symptom_023	10883753	0.014856	1.9376835841685534	not_mentioned		not_mentioned	correct	ok	not_mentioned	released	unavailable
Opus 5.5	imcs21	calibration	10883753	symptom_024	10883753	0.014856	1.9376835841685534	not_mentioned		not_mentioned	correct	ok	not_mentioned	released	unavailable
Opus 5.5	imcs21	calibration	10883753	symptom_025	10883753	0.014856	1.9376835841685534	not_mentioned		not_mentioned	correct	ok	not_mentioned	released	unavailable
Opus 5.5	imcs21	calibration	10883753	symptom_026	10883753	0.014856	1.9376835841685534	not_mentioned		not_mentioned	correct	ok	not_mentioned	released	unavailable
Opus 5.5	imcs21	calibration	10883753	symptom_027	10883753	0.014856	1.9376835841685534	not_mentioned		not_mentioned	correct	ok	not_mentioned	released	unavailable
Opus 5.5	imcs21	calibration	10883753	symptom_028	10883753	0.014856	1.9376835841685534	not_mentioned		not_mentioned	correct	ok	not_mentioned	released	unavailable
Opus 5.5	imcs21	calibration	10883753	symptom_029	10883753	0.014856	1.9376835841685534	not_mentioned		not_mentioned	correct	ok	not_mentioned	released	unavailable
Opus 5.5	imcs21	calibration	10883753	symptom_030	10883753	0.014856	1.9376835841685534	not_mentioned		not_mentioned	correct	ok	not_mentioned	released	unavailable
Opus 5.5	imcs21	calibration	10883753	symptom_031	10883753	0.014856	1.9376835841685534	not_mentioned		not_mentioned	correct	ok	not_mentioned	released	unavailable
Opus 5.5	imcs21	calibration	10883753	symptom_032	10883753	0.014856	1.9376835841685534	not_mentioned		not_mentioned	correct	ok	not_mentioned	released	unavailable
Opus 5.5	imcs21	calibration	10883753	symptom_033	10883753	0.014856	1.9376835841685534	not_mentioned		not_mentioned	correct	ok	not_mentioned	released	unavailable
Opus 5.5	imcs21	calibration	10883753	symptom_034	10883753	0.014856	1.9376835841685534	not_mentioned		not_mentioned	correct	ok	not_mentioned	released	unavailable
Opus 5.5	imcs21	calibration	10883753	symptom_035	10883753	0.014856	1.9376835841685534	not_mentioned		not_mentioned	correct	ok	not_mentioned	released	unavailable
Opus 5.5	imcs21	calibration	10883753	symptom_036	10883753	0.014856	1.9376835841685534	not_mentioned		not_mentioned	correct	ok	not_mentioned	released	unavailable
Opus 5.5	imcs21	calibration	10883753	symptom_037	10883753	0.014856	1.9376835841685534	not_mentioned		not_mentioned	correct	ok	not_mentioned	released	unavailable
Opus 5.5	imcs21	calibration	10883753	symptom_038	10883753	0.014856	1.9376835841685534	not_mentioned		not_mentioned	correct	ok	not_mentioned	released	unavailable
Opus 5.5	imcs21	calibration	10883753	symptom_039	10883753	0.014856	1.9376835841685534	not_mentioned		not_mentioned	correct	ok	not_mentioned	released	unavailable
Opus 5.5	imcs21	calibration	10883753	symptom_040	10883753	0.014856	1.9376835841685534	not_mentioned		not_mentioned	correct	ok	not_mentioned	released	unavailable
Opus 5.5	imcs21	calibration	10883753	symptom_041	10883753	0.014856	1.9376835841685534	not_mentioned		not_mentioned	correct	ok	not_mentioned	released	unavailable
Opus 5.5	imcs21	calibration	10883753	symptom_042	10883753	0.014856	1.9376835841685534	not_mentioned		not_mentioned	correct	ok	not_mentioned	released	unavailable
Opus 5.5	imcs21	calibration	10883753	symptom_043	10883753	0.014856	1.9376835841685534	not_mentioned		not_mentioned	correct	ok	not_mentioned	released	unavailable
Opus 5.5	imcs21	calibration	10883753	symptom_044	10883753	0.014856	1.9376835841685534	not_mentioned		not_mentioned	correct	ok	not_mentioned	released	unavailable
Opus 5.5	imcs21	calibration	10883753	symptom_045	10883753	0.014856	1.9376835841685534	not_mentioned		not_mentioned	correct	ok	not_mentioned	released	unavailable
Opus 5.5	imcs21	calibration	10883753	symptom_046	10883753	0.014856	1.9376835841685534	not_mentioned		not_mentioned	correct	ok	not_mentioned	released	unavailable
Opus 5.5	imcs21	calibration	10883753	symptom_047	10883753	0.014856	1.9376835841685534	not_mentioned		not_mentioned	correct	ok	not_mentioned	released	unavailable
Opus 5.5	imcs21	calibration	10883753	symptom_048	10883753	0.014856	1.9376835841685534	not_mentioned		not_mentioned	correct	ok	not_mentioned	released	unavailable
Opus 5.5	imcs21	calibration	10883753	symptom_049	10883753	0.014856	1.9376835841685534	not_mentioned		not_mentioned	correct	ok	not_mentioned	released	unavailable
Opus 5.5	imcs21	calibration	10883753	symptom_050	10883753	0.014856	1.9376835841685534	not_mentioned		not_mentioned	correct	ok	not_mentioned	released	unavailable
Opus 5.5	imcs21	calibration	10883753	symptom_051	10883753	0.014856	1.9376835841685534	not_mentioned		not_mentioned	correct	ok	not_mentioned	released	unavailable
Opus 5.5	imcs21	calibration	10883753	symptom_052	10883753	0.014856	1.9376835841685534	not_mentioned		not_mentioned	correct	ok	not_mentioned	released	unavailable
Opus 5.5	imcs21	calibration	10883753	symptom_053	10883753	0.014856	1.9376835841685534	not_mentioned		not_mentioned	correct	ok	not_mentioned	released	unavailable
Opus 5.5	imcs21	calibration	10883753	symptom_054	10883753	0.014856	1.9376835841685534	not_mentioned		not_mentioned	correct	ok	not_mentioned	released	unavailable
Opus 5.5	imcs21	calibration	10883753	symptom_055	10883753	0.014856	1.9376835841685534	not_mentioned		not_mentioned	correct	ok	not_mentioned	released	unavailable
Opus 5.5	imcs21	calibration	10883753	symptom_056	10883753	0.014856	1.9376835841685534	not_mentioned		not_mentioned	correct	ok	not_mentioned	released	unavailable
Opus 5.5	imcs21	calibration	10883753	symptom_057	10883753	0.014856	1.9376835841685534	not_mentioned		not_mentioned	correct	ok	not_mentioned	released	unavailable
Opus 5.5	imcs21	calibration	10883753	symptom_058	10883753	0.014856	1.9376835841685534	not_mentioned		not_mentioned	correct	ok	not_mentioned	released	unavailable
Opus 5.5	imcs21	calibration	10883753	symptom_059	10883753	0.014856	1.9376835841685534	not_mentioned		not_mentioned	correct	ok	not_mentioned	released	unavailable
Opus 5.5	imcs21	calibration	10883753	symptom_060	10883753	0.014856	1.9376835841685534	not_mentioned		not_mentioned	correct	ok	not_mentioned	released	unavailable
Opus 5.5	imcs21	calibration	10883753	symptom_061	10883753	0.014856	1.9376835841685534	not_mentioned		not_mentioned	correct	ok	not_mentioned	released	unavailable
Opus 5.5	imcs21	calibration	10883753	symptom_062	10883753	0.014856	1.9376835841685534	not_mentioned		not_mentioned	correct	ok	not_mentioned	released	unavailable
Opus 5.5	imcs21	calibration	10883753	symptom_063	10883753	0.014856	1.9376835841685534	not_mentioned		not_mentioned	correct	ok	not_mentioned	released	unavailable
Opus 5.5	imcs21	calibration	10883753	symptom_064	10883753	0.014856	1.9376835841685534	not_mentioned		not_mentioned	correct	ok	not_mentioned	released	unavailable
Opus 5.5	imcs21	calibration	10883753	symptom_065	10883753	0.014856	1.9376835841685534	not_mentioned		not_mentioned	correct	ok	not_mentioned	released	unavailable
Opus 5.5	imcs21	calibration	10883753	symptom_066	10883753	0.014856	1.9376835841685534	not_mentioned		not_mentioned	correct	ok	not_mentioned	released	unavailable
Opus 5.5	imcs21	calibration	10883753	symptom_067	10883753	0.014856	1.9376835841685534	not_mentioned		not_mentioned	correct	ok	not_mentioned	released	unavailable
Opus 5.5	imcs21	calibration	10883753	symptom_068	10883753	0.014856	1.9376835841685534	not_mentioned		not_mentioned	correct	ok	not_mentioned	released	unavailable
Opus 5.5	imcs21	calibration	10883753	symptom_069	10883753	0.014856	1.9376835841685534	not_mentioned		not_mentioned	correct	ok	not_mentioned	released	unavailable
Opus 5.5	imcs21	calibration	10883753	symptom_070	10883753	0.014856	1.9376835841685534	not_mentioned		not_mentioned	correct	ok	not_mentioned	released	unavailable
Opus 5.5	imcs21	calibration	10883753	symptom_071	10883753	0.014856	1.9376835841685534	not_mentioned		not_mentioned	correct	ok	not_mentioned	released	unavailable
Opus 5.5	imcs21	calibration	10883753	symptom_072	10883753	0.014856	1.9376835841685534	not_mentioned		not_mentioned	correct	ok	not_mentioned	released	unavailable
Opus 5.5	imcs21	calibration	10883753	symptom_073	10883753	0.014856	1.9376835841685534	not_mentioned		not_mentioned	correct	ok	not_mentioned	released	unavailable
Opus 5.5	imcs21	calibration	10883753	symptom_074	10883753	0.014856	1.9376835841685534	not_mentioned		not_mentioned	correct	ok	not_mentioned	released	unavailable
Opus 5.5	imcs21	calibration	10883753	symptom_075	10883753	0.014856	1.9376835841685534	not_mentioned		not_mentioned	correct	ok	not_mentioned	released	unavailable
Opus 5.5	imcs21	calibration	10883753	symptom_076	10883753	0.014856	1.9376835841685534	not_mentioned		not_mentioned	correct	ok	not_mentioned	released	unavailable
Opus 5.5	imcs21	calibration	10883753	symptom_077	10883753	0.014856	1.9376835841685534	not_mentioned		not_mentioned	correct	ok	not_mentioned	released	unavailable
Opus 5.5	imcs21	calibration	10883753	symptom_078	10883753	0.014856	1.9376835841685534	not_mentioned		not_mentioned	correct	ok	not_mentioned	released	unavailable
Opus 5.5	imcs21	calibration	10883753	symptom_079	10883753	0.014856	1.9376835841685534	not_mentioned		not_mentioned	correct	ok	not_mentioned	released	unavailable
Opus 5.5	imcs21	calibration	10883753	symptom_080	10883753	0.014856	1.9376835841685534	not_mentioned		not_mentioned	correct	ok	not_mentioned	released	unavailable
Opus 5.5	imcs21	calibration	10883753	symptom_081	10883753	0.014856	1.9376835841685534	not_mentioned		not_mentioned	correct	ok	not_mentioned	released	unavailable
Opus 5.5	imcs21	calibration	10883753	symptom_082	10883753	0.014856	1.9376835841685534	not_mentioned		not_mentioned	correct	ok	not_mentioned	released	unavailable
Opus 5.5	imcs21	calibration	10883753	symptom_083	10883753	0.014856	1.9376835841685534	not_mentioned		not_mentioned	correct	ok	not_mentioned	released	unavailable
Opus 5.5	imcs21	calibration	10883753	symptom_084	10883753	0.014856	1.9376835841685534	not_mentioned		not_mentioned	correct	ok	not_mentioned	released	unavailable
Opus 5.5	imcs21	calibration	10883753	symptom_085	10883753	0.014856	1.9376835841685534	not_mentioned		not_mentioned	correct	ok	not_mentioned	released	unavailable
Opus 5.5	imcs21	calibration	10883753	symptom_086	10883753	0.014856	1.9376835841685534	not_mentioned		not_mentioned	correct	ok	not_mentioned	released	unavailable
Opus 5.5	imcs21	calibration	10883753	symptom_087	10883753	0.014856	1.9376835841685534	not_mentioned		not_mentioned	correct	ok	not_mentioned	released	unavailable
Opus 5.5	imcs21	calibration	10883753	symptom_088	10883753	0.014856	1.9376835841685534	not_mentioned		not_mentioned	correct	ok	not_mentioned	released	unavailable
Opus 5.5	imcs21	calibration	10883753	symptom_089	10883753	0.014856	1.9376835841685534	not_mentioned		not_mentioned	correct	ok	not_mentioned	released	unavailable
Opus 5.5	imcs21	calibration	10883753	symptom_090	10883753	0.014856	1.9376835841685534	not_mentioned		not_mentioned	correct	ok	not_mentioned	released	unavailable
Opus 5.5	imcs21	calibration	10883753	symptom_091	10883753	0.014856	1.9376835841685534	not_mentioned		not_mentioned	correct	ok	not_mentioned	released	unavailable
Opus 5.5	imcs21	calibration	10883753	symptom_092	10883753	0.014856	1.9376835841685534	not_mentioned		not_mentioned	correct	ok	not_mentioned	released	unavailable
Opus 5.5	imcs21	calibration	10883753	symptom_093	10883753	0.014856	1.9376835841685534	not_mentioned		not_mentioned	correct	ok	not_mentioned	released	unavailable
Opus 5.5	imcs21	calibration	10883753	symptom_094	10883753	0.014856	1.9376835841685534	not_mentioned		not_mentioned	correct	ok	not_mentioned	released	unavailable
Opus 5.5	imcs21	calibration	10883753	symptom_095	10883753	0.014856	1.9376835841685534	not_mentioned		not_mentioned	correct	ok	not_mentioned	released	unavailable
Opus 5.5	imcs21	calibration	10883753	symptom_096	10883753	0.014856	1.9376835841685534	not_mentioned		not_mentioned	correct	ok	not_mentioned	released	unavailable
Opus 5.5	imcs21	calibration	10883753	symptom_097	10883753	0.014856	1.9376835841685534	not_mentioned		not_mentioned	correct	ok	not_mentioned	released	unavailable
Opus 5.5	imcs21	calibration	10883753	symptom_098	10883753	0.014856	1.9376835841685534	not_mentioned		not_mentioned	correct	ok	not_mentioned	released	unavailable
Opus 5.5	imcs21	calibration	10883753	symptom_099	10883753	0.014856	1.9376835841685534	not_mentioned		not_mentioned	correct	ok	not_mentioned	released	unavailable
Opus 5.5	imcs21	calibration	10883753	symptom_100	10883753	0.014856	1.9376835841685534	not_mentioned		not_mentioned	correct	ok	not_mentioned	released	unavailable
Opus 5.5	imcs21	calibration	10883753	symptom_101	10883753	0.014856	1.9376835841685534	not_mentioned		not_mentioned	correct	ok	not_mentioned	released	unavailable
Opus 5.5	imcs21	calibration	10883753	symptom_102	10883753	0.014856	1.9376835841685534	not_mentioned		not_mentioned	correct	ok	not_mentioned	released	unavailable
Opus 5.5	imcs21	calibration	10883753	symptom_103	10883753	0.014856	1.9376835841685534	not_mentioned		not_mentioned	correct	ok	not_mentioned	released	unavailable
Opus 5.5	imcs21	calibration	10883753	symptom_104	10883753	0.014856	1.9376835841685534	not_mentioned		not_mentioned	correct	ok	not_mentioned	released	unavailable
Opus 5.5	imcs21	calibration	10883753	symptom_105	10883753	0.014856	1.9376835841685534	not_mentioned		not_mentioned	correct	ok	not_mentioned	released	unavailable
Opus 5.5	imcs21	calibration	10883753	symptom_106	10883753	0.014856	1.9376835841685534	not_mentioned		not_mentioned	correct	ok	not_mentioned	released	unavailable
Opus 5.5	imcs21	calibration	10883753	symptom_107	10883753	0.014856	1.9376835841685534	not_mentioned		not_mentioned	correct	ok	not_mentioned	released	unavailable
Opus 5.5	imcs21	calibration	10883753	symptom_108	10883753	0.014856	1.9376835841685534	not_mentioned		not_mentioned	correct	ok	not_mentioned	released	unavailable
Opus 5.5	imcs21	calibration	10883753	symptom_109	10883753	0.014856	1.9376835841685534	not_mentioned		not_mentioned	correct	ok	not_mentioned	released	unavailable
Opus 5.5	imcs21	calibration	10883753	symptom_110	10883753	0.014856	1.9376835841685534	not_mentioned		not_mentioned	correct	ok	not_mentioned	released	unavailable
Opus 5.5	imcs21	calibration	10883753	symptom_111	10883753	0.014856	1.9376835841685534	not_mentioned		not_mentioned	correct	ok	not_mentioned	released	unavailable
Opus 5.5	imcs21	calibration	10883753	symptom_112	10883753	0.014856	1.9376835841685534	not_mentioned		not_mentioned	correct	ok	not_mentioned	released	unavailable
Opus 5.5	imcs21	calibration	10883753	symptom_113	10883753	0.014856	1.9376835841685534	not_mentioned		not_mentioned	correct	ok	not_mentioned	released	unavailable
Opus 5.5	imcs21	calibration	10883753	symptom_114	10883753	0.014856	1.9376835841685534	not_mentioned		not_mentioned	correct	ok	not_mentioned	released	unavailable
Opus 5.5	imcs21	calibration	10883753	symptom_115	10883753	0.014856	1.9376835841685534	not_mentioned		not_mentioned	correct	ok	not_mentioned	released	unavailable
Opus 5.5	imcs21	calibration	10883753	symptom_116	10883753	0.014856	1.9376835841685534	not_mentioned		not_mentioned	correct	ok	not_mentioned	released	unavailable
Opus 5.5	imcs21	calibration	10883753	symptom_117	10883753	0.014856	1.9376835841685534	not_mentioned		not_mentioned	correct	ok	not_mentioned	released	unavailable
Opus 5.5	imcs21	calibration	10883753	symptom_118	10883753	0.014856	1.9376835841685534	not_mentioned		not_mentioned	correct	ok	not_mentioned	released	unavailable
Opus 5.5	imcs21	calibration	10883753	symptom_119	10883753	0.014856	1.9376835841685534	not_mentioned		not_mentioned	correct	ok	not_mentioned	released	unavailable
Opus 5.5	imcs21	calibration	10883753	symptom_120	10883753	0.014856	1.9376835841685534	not_mentioned		not_mentioned	correct	ok	not_mentioned	released	unavailable
Opus 5.5	imcs21	calibration	10883753	symptom_121	10883753	0.014856	1.9376835841685534	not_mentioned		not_mentioned	correct	ok	not_mentioned	released	unavailable
Opus 5.5	imcs21	calibration	10883753	symptom_122	10883753	0.014856	1.9376835841685534	not_mentioned		not_mentioned	correct	ok	not_mentioned	released	unavailable
Opus 5.5	imcs21	calibration	10883753	symptom_123	10883753	0.014856	1.9376835841685534	not_mentioned		not_mentioned	correct	ok	not_mentioned	released	unavailable
Opus 5.5	imcs21	calibration	10883753	symptom_124	10883753	0.014856	1.9376835841685534	not_mentioned		not_mentioned	correct	ok	not_mentioned	released	unavailable
Opus 5.5	imcs21	calibration	10883753	symptom_125	10883753	0.014856	1.9376835841685534	not_mentioned		not_mentioned	correct	ok	not_mentioned	released	unavailable
Opus 5.5	imcs21	calibration	10883753	symptom_126	10883753	0.014856	1.9376835841685534	not_mentioned		not_mentioned	correct	ok	not_mentioned	released	unavailable
Opus 5.5	imcs21	calibration	10883753	symptom_127	10883753	0.014856	1.9376835841685534	not_mentioned		not_mentioned	correct	ok	not_mentioned	released	unavailable
Opus 5.5	imcs21	calibration	10883753	symptom_128	10883753	0.014856	1.9376835841685534	not_mentioned		not_mentioned	correct	ok	not_mentioned	released	unavailable
Opus 5.5	imcs21	calibration	10883753	symptom_129	10883753	0.014856	1.9376835841685534	not_mentioned		not_mentioned	correct	ok	not_mentioned	released	unavailable
Opus 5.5	imcs21	calibration	10883753	symptom_130	10883753	0.014856	1.9376835841685534	not_mentioned		not_mentioned	correct	ok	not_mentioned	released	unavailable
Opus 5.5	imcs21	calibration	10883753	symptom_131	10883753	0.014856	1.9376835841685534	not_mentioned		not_mentioned	correct	ok	not_mentioned	released	unavailable
Opus 5.5	imcs21	calibration	10883753	symptom_132	10883753	0.014856	1.9376835841685534	not_mentioned		not_mentioned	correct	ok	not_mentioned	released	unavailable
Opus 5.5	imcs21	calibration	10883753	symptom_133	10883753	0.014856	1.9376835841685534	not_mentioned		not_mentioned	correct	ok	not_mentioned	released	unavailable
Opus 5.5	imcs21	calibration	10883753	symptom_134	10883753	0.014856	1.9376835841685534	not_mentioned		not_mentioned	correct	ok	not_mentioned	released	unavailable
Opus 5.5	imcs21	calibration	10883753	symptom_135	10883753	0.014856	1.9376835841685534	not_mentioned		not_mentioned	correct	ok	not_mentioned	released	unavailable
Opus 5.5	imcs21	calibration	10883753	symptom_136	10883753	0.014856	1.9376835841685534	not_mentioned		not_mentioned	correct	ok	not_mentioned	released	unavailable
Opus 5.5	imcs21	calibration	10883753	symptom_137	10883753	0.014856	1.9376835841685534	not_mentioned		not_mentioned	correct	ok	not_mentioned	released	unavailable
Opus 5.5	imcs21	calibration	10883753	symptom_138	10883753	0.014856	1.9376835841685534	not_mentioned		not_mentioned	correct	ok	not_mentioned	released	unavailable
Opus 5.5	imcs21	calibration	10883753	symptom_139	10883753	0.014856	1.9376835841685534	not_mentioned		not_mentioned	correct	ok	not_mentioned	released	unavailable
Opus 5.5	imcs21	calibration	10883753	symptom_140	10883753	0.014856	1.9376835841685534	not_mentioned		not_mentioned	correct	ok	not_mentioned	released	unavailable
Opus 5.5	imcs21	calibration	10883753	symptom_141	10883753	0.014856	1.9376835841685534	not_mentioned		not_mentioned	correct	ok	not_mentioned	released	unavailable
Opus 5.5	imcs21	calibration	10883753	symptom_142	10883753	0.014856	1.9376835841685534	not_mentioned		not_mentioned	correct	ok	not_mentioned	released	unavailable
Opus 5.5	imcs21	calibration	10883753	symptom_143	10883753	0.014856	1.9376835841685534	not_mentioned		not_mentioned	correct	ok	not_mentioned	released	unavailable
Opus 5.5	imcs21	calibration	10883753	symptom_144	10883753	0.014856	1.9376835841685534	not_mentioned		not_mentioned	correct	ok	not_mentioned	released	unavailable
Opus 5.5	imcs21	calibration	10883753	symptom_145	10883753	0.014856	1.9376835841685534	not_mentioned		not_mentioned	correct	ok	not_mentioned	released	unavailable
Opus 5.5	imcs21	calibration	10883753	symptom_146	10883753	0.014856	1.9376835841685534	not_mentioned		not_mentioned	correct	ok	not_mentioned	released	unavailable
Opus 5.5	imcs21	calibration	10883753	symptom_147	10883753	0.014856	1.9376835841685534	not_mentioned		not_mentioned	correct	ok	not_mentioned	released	unavailable
Opus 5.5	imcs21	calibration	10883753	symptom_148	10883753	0.014856	1.9376835841685534	not_mentioned		not_mentioned	correct	ok	not_mentioned	released	unavailable
Opus 5.5	imcs21	calibration	10883753	symptom_149	10883753	0.014856	1.9376835841685534	not_mentioned		not_mentioned	correct	ok	not_mentioned	released	unavailable
Opus 5.5	imcs21	calibration	10883753	symptom_150	10883753	0.014856	1.9376835841685534	not_mentioned		not_mentioned	correct	ok	not_mentioned	released	unavailable
Opus 5.5	imcs21	calibration	10883753	symptom_151	10883753	0.014856	1.9376835841685534	not_mentioned		not_mentioned	correct	ok	not_mentioned	released	unavailable
Opus 5.5	imcs21	calibration	10883753	symptom_152	10883753	0.014856	1.9376835841685534	not_mentioned		not_mentioned	correct	ok	not_mentioned	released	unavailable
Opus 5.5	imcs21	calibration	10883753	symptom_153	10883753	0.014856	1.9376835841685534	not_mentioned		not_mentioned	correct	ok	not_mentioned	released	unavailable
Opus 5.5	imcs21	calibration	10883753	symptom_154	10883753	0.014856	1.9376835841685534	not_mentioned		not_mentioned	correct	ok	not_mentioned	released	unavailable
Opus 5.5	imcs21	calibration	10883753	symptom_155	10883753	0.014856	1.9376835841685534	not_mentioned		not_mentioned	correct	ok	not_mentioned	released	unavailable
Opus 5.5	imcs21	calibration	10883753	symptom_156	10883753	0.014856	1.9376835841685534	not_mentioned		not_mentioned	correct	ok	not_mentioned	released	unavailable
Opus 5.5	imcs21	calibration	10883753	symptom_157	10883753	0.014856	1.9376835841685534	not_mentioned		not_mentioned	correct	ok	not_mentioned	released	unavailable
Opus 5.5	imcs21	calibration	10883753	symptom_158	10883753	0.014856	1.9376835841685534	not_mentioned		not_mentioned	correct	ok	not_mentioned	released	unavailable
Opus 5.5	imcs21	calibration	10883753	symptom_159	10883753	0.014856	1.9376835841685534	not_mentioned		not_mentioned	correct	ok	not_mentioned	released	unavailable
Opus 5.5	imcs21	calibration	10883753	symptom_160	10883753	0.014856	1.9376835841685534	not_mentioned		not_mentioned	correct	ok	not_mentioned	released	unavailable
Opus 5.5	imcs21	calibration	10883753	symptom_161	10883753	0.014856	1.9376835841685534	not_mentioned		not_mentioned	correct	ok	not_mentioned	released	unavailable
Opus 5.5	imcs21	calibration	10883753	symptom_162	10883753	0.014856	1.9376835841685534	not_mentioned		not_mentioned	correct	ok	not_mentioned	released	unavailable
Opus 5.5	imcs21	calibration	10883753	symptom_163	10883753	0.014856	1.9376835841685534	not_mentioned		not_mentioned	correct	ok	not_mentioned	released	unavailable
Opus 5.5	imcs21	calibration	10883753	symptom_164	10883753	0.014856	1.9376835841685534	not_mentioned		not_mentioned	correct	ok	not_mentioned	released	unavailable
Opus 5.5	imcs21	calibration	10883753	symptom_165	10883753	0.014856	1.9376835841685534	not_mentioned		not_mentioned	correct	ok	not_mentioned	released	unavailable
Opus 5.5	imcs21	calibration	10883753	symptom_166	10883753	0.014856	1.9376835841685534	not_mentioned		not_mentioned	correct	ok	not_mentioned	released	unavailable
Opus 5.5	imcs21	calibration	10883753	symptom_167	10883753	0.014856	1.9376835841685534	not_mentioned		not_mentioned	correct	ok	not_mentioned	released	unavailable
Opus 5.5	imcs21	calibration	10883753	symptom_168	10883753	0.014856	1.9376835841685534	not_mentioned		not_mentioned	correct	ok	not_mentioned	released	unavailable
Opus 5.5	imcs21	calibration	10883753	symptom_169	10883753	0.014856	1.9376835841685534	not_mentioned		not_mentioned	correct	ok	not_mentioned	released	unavailable
Opus 5.5	imcs21	calibration	10883753	symptom_170	10883753	0.014856	1.9376835841685534	not_mentioned		not_mentioned	correct	ok	not_mentioned	released	unavailable
Opus 5.5	imcs21	calibration	10883753	symptom_171	10883753	0.014856	1.9376835841685534	not_mentioned		not_mentioned	correct	ok	not_mentioned	released	unavailable
Opus 5.5	imcs21	calibration	10883753	symptom_172	10883753	0.014856	1.9376835841685534	not_mentioned		not_mentioned	correct	ok	not_mentioned	released	unavailable
Opus 5.5	imcs21	calibration	10883753	symptom_173	10883753	0.014856	1.9376835841685534	not_mentioned		not_mentioned	correct	ok	not_mentioned	released	unavailable
Opus 5.5	imcs21	calibration	10883753	symptom_174	10883753	0.014856	1.9376835841685534	not_mentioned		not_mentioned	correct	ok	not_mentioned	released	unavailable
Opus 5.5	imcs21	calibration	10883753	symptom_175	10883753	0.014856	1.9376835841685534	not_mentioned		not_mentioned	correct	ok	not_mentioned	released	unavailable
Opus 5.5	imcs21	calibration	10883753	symptom_176	10883753	0.014856	1.9376835841685534	not_mentioned		not_mentioned	correct	ok	not_mentioned	released	unavailable
Opus 5.5	imcs21	calibration	10883753	symptom_177	10883753	0.014856	1.9376835841685534	not_mentioned		not_mentioned	correct	ok	not_mentioned	released	unavailable
Opus 5.5	imcs21	calibration	10883753	symptom_178	10883753	0.014856	1.9376835841685534	not_mentioned		not_mentioned	correct	ok	not_mentioned	released	unavailable
Opus 5.5	imcs21	calibration	10883753	symptom_179	10883753	0.014856	1.9376835841685534	not_mentioned		not_mentioned	correct	ok	not_mentioned	released	unavailable
Opus 5.5	imcs21	calibration	10883753	symptom_180	10883753	0.014856	1.9376835841685534	not_mentioned		not_mentioned	correct	ok	not_mentioned	released	unavailable
Opus 5.5	imcs21	calibration	10883753	symptom_181	10883753	0.014856	1.9376835841685534	not_mentioned		not_mentioned	correct	ok	not_mentioned	released	unavailable
Opus 5.5	imcs21	calibration	10883753	symptom_182	10883753	0.014856	1.9376835841685534	not_mentioned		not_mentioned	correct	ok	not_mentioned	released	unavailable
Opus 5.5	imcs21	calibration	10883753	symptom_183	10883753	0.014856	1.9376835841685534	not_mentioned		not_mentioned	correct	ok	not_mentioned	released	unavailable
Opus 5.5	imcs21	calibration	10883753	symptom_184	10883753	0.014856	1.9376835841685534	not_mentioned		not_mentioned	correct	ok	not_mentioned	released	unavailable
Opus 5.5	imcs21	calibration	10883753	symptom_185	10883753	0.014856	1.9376835841685534	not_mentioned		not_mentioned	correct	ok	not_mentioned	released	unavailable
Opus 5.5	imcs21	calibration	10883753	symptom_186	10883753	0.014856	1.9376835841685534	not_mentioned		not_mentioned	correct	ok	not_mentioned	released	unavailable
Opus 5.5	imcs21	calibration	10883753	symptom_187	10883753	0.014856	1.9376835841685534	not_mentioned		not_mentioned	correct	ok	not_mentioned	released	unavailable
Opus 5.5	imcs21	calibration	10883753	symptom_188	10883753	0.014856	1.9376835841685534	not_mentioned		not_mentioned	correct	ok	not_mentioned	released	unavailable
Opus 5.5	imcs21	calibration	10883753	symptom_189	10883753	0.014856	1.9376835841685534	not_mentioned		not_mentioned	correct	ok	not_mentioned	released	unavailable
Opus 5.5	imcs21	calibration	10883753	symptom_190	10883753	0.014856	1.9376835841685534	not_mentioned		not_mentioned	correct	ok	not_mentioned	released	unavailable
Opus 5.5	imcs21	calibration	10883753	symptom_191	10883753	0.014856	1.9376835841685534	not_mentioned		not_mentioned	correct	ok	not_mentioned	released	unavailable
Opus 5.5	imcs21	calibration	10883753	symptom_192	10883753	0.014856	1.9376835841685534	not_mentioned		not_mentioned	correct	ok	not_mentioned	released	unavailable
Opus 5.5	imcs21	calibration	10883753	symptom_193	10883753	0.014856	1.9376835841685534	not_mentioned		not_mentioned	correct	ok	not_mentioned	released	unavailable
Opus 5.5	imcs21	calibration	10883753	symptom_194	10883753	0.014856	1.9376835841685534	not_mentioned		not_mentioned	correct	ok	not_mentioned	released	unavailable
Opus 5.5	imcs21	calibration	10883753	symptom_195	10883753	0.014856	1.9376835841685534	not_mentioned		not_mentioned	correct	ok	not_mentioned	released	unavailable
Opus 5.5	imcs21	calibration	10883753	symptom_196	10883753	0.014856	1.9376835841685534	not_mentioned		not_mentioned	correct	ok	not_mentioned	released	unavailable
Opus 5.5	imcs21	calibration	10883753	symptom_197	10883753	0.014856	1.9376835841685534	not_mentioned		not_mentioned	correct	ok	not_mentioned	released	unavailable
Opus 5.5	imcs21	calibration	10883753	symptom_198	10883753	0.014856	1.9376835841685534	not_mentioned		not_mentioned	correct	ok	not_mentioned	released	unavailable
Opus 5.5	imcs21	calibration	10883753	symptom_199	10883753	0.014856	1.9376835841685534	not_mentioned		not_mentioned	correct	ok	not_mentioned	released	unavailable
Opus 5.5	imcs21	calibration	10883753	symptom_200	10883753	0.014856	1.9376835841685534	not_mentioned		not_mentioned	correct	ok	not_mentioned	released	unavailable
Opus 5.5	imcs21	calibration	10883753	symptom_201	10883753	0.014856	1.9376835841685534	not_mentioned		not_mentioned	correct	ok	not_mentioned	released	unavailable
Opus 5.5	imcs21	calibration	10883753	symptom_202	10883753	0.014856	1.9376835841685534	not_mentioned		not_mentioned	correct	ok	not_mentioned	released	unavailable
Opus 5.5	imcs21	calibration	10883753	symptom_203	10883753	0.014856	1.9376835841685534	not_mentioned		not_mentioned	correct	ok	not_mentioned	released	unavailable
Opus 5.5	imcs21	calibration	10883753	symptom_204	10883753	0.014856	1.9376835841685534	not_mentioned		not_mentioned	correct	ok	not_mentioned	released	unavailable
Opus 5.5	imcs21	calibration	10883753	symptom_205	10883753	0.014856	1.9376835841685534	not_mentioned		not_mentioned	correct	ok	not_mentioned	released	unavailable
Opus 5.5	imcs21	calibration	10883753	symptom_206	10883753	0.014856	1.9376835841685534	not_mentioned		not_mentioned	correct	ok	not_mentioned	released	unavailable
Opus 5.5	imcs21	calibration	10883753	symptom_207	10883753	0.014856	1.9376835841685534	not_mentioned		not_mentioned	correct	ok	not_mentioned	released	unavailable
Opus 5.5	imcs21	calibration	10883753	symptom_208	10883753	0.014856	1.9376835841685534	not_mentioned		not_mentioned	correct	ok	not_mentioned	released	unavailable
Opus 5.5	imcs21	calibration	10883753	symptom_209	10883753	0.014856	1.9376835841685534	not_mentioned		not_mentioned	correct	ok	not_mentioned	released	unavailable
Opus 5.5	imcs21	calibration	10883753	symptom_210	10883753	0.014856	1.9376835841685534	not_mentioned		not_mentioned	correct	ok	not_mentioned	released	unavailable
Opus 5.5	imcs21	calibration	10883753	symptom_211	10883753	0.014856	1.9376835841685534	not_mentioned		not_mentioned	correct	ok	not_mentioned	released	unavailable
Opus 5.5	imcs21	calibration	10883753	symptom_212	10883753	0.014856	1.9376835841685534	not_mentioned		not_mentioned	correct	ok	not_mentioned	released	unavailable
Opus 5.5	imcs21	calibration	10883753	symptom_213	10883753	0.014856	1.9376835841685534	not_mentioned		not_mentioned	correct	ok	not_mentioned	released	unavailable
Opus 5.5	imcs21	calibration	10883753	symptom_214	10883753	0.014856	1.9376835841685534	not_mentioned		not_mentioned	correct	ok	not_mentioned	released	unavailable
Opus 5.5	imcs21	calibration	10883753	symptom_215	10883753	0.014856	1.9376835841685534	not_mentioned		not_mentioned	correct	ok	not_mentioned	released	unavailable
Opus 5.5	imcs21	calibration	10883753	symptom_216	10883753	0.014856	1.9376835841685534	not_mentioned		not_mentioned	correct	ok	not_mentioned	released	unavailable
Opus 5.5	imcs21	calibration	10883753	symptom_217	10883753	0.014856	1.9376835841685534	not_mentioned		not_mentioned	correct	ok	not_mentioned	released	unavailable
Opus 5.5	imcs21	calibration	10883753	symptom_218	10883753	0.014856	1.9376835841685534	not_mentioned		not_mentioned	correct	ok	not_mentioned	released	unavailable
Opus 5.5	imcs21	calibration	10883753	symptom_219	10883753	0.014856	1.9376835841685534	not_mentioned		not_mentioned	correct	ok	not_mentioned	released	unavailable
Opus 5.5	imcs21	calibration	10883753	symptom_220	10883753	0.014856	1.9376835841685534	not_mentioned		not_mentioned	correct	ok	not_mentioned	released	unavailable
Opus 5.5	imcs21	calibration	10883753	symptom_221	10883753	0.014856	1.9376835841685534	not_mentioned		not_mentioned	correct	ok	not_mentioned	released	unavailable
Opus 5.5	imcs21	calibration	10883753	symptom_222	10883753	0.014856	1.9376835841685534	not_mentioned		not_mentioned	correct	ok	not_mentioned	released	unavailable
Opus 5.5	imcs21	calibration	10883753	symptom_223	10883753	0.014856	1.9376835841685534	not_mentioned		not_mentioned	correct	ok	not_mentioned	released	unavailable
Opus 5.5	imcs21	calibration	10883753	symptom_224	10883753	0.014856	1.9376835841685534	not_mentioned		not_mentioned	correct	ok	not_mentioned	released	unavailable
Opus 5.5	imcs21	calibration	10883753	symptom_225	10883753	0.014856	1.9376835841685534	not_mentioned		not_mentioned	correct	ok	not_mentioned	released	unavailable
Opus 5.5	imcs21	calibration	10883753	symptom_226	10883753	0.014856	1.9376835841685534	not_mentioned		not_mentioned	correct	ok	not_mentioned	released	unavailable
Opus 5.5	imcs21	calibration	10883753	symptom_227	10883753	0.014856	1.9376835841685534	not_mentioned		not_mentioned	correct	ok	not_mentioned	released	unavailable
Opus 5.5	imcs21	calibration	10883753	symptom_228	10883753	0.014856	1.9376835841685534	not_mentioned		not_mentioned	correct	ok	not_mentioned	released	unavailable
Opus 5.5	imcs21	calibration	10883753	symptom_229	10883753	0.014856	1.9376835841685534	not_mentioned		not_mentioned	correct	ok	not_mentioned	released	unavailable
Opus 5.5	imcs21	calibration	10883753	symptom_230	10883753	0.014856	1.9376835841685534	not_mentioned		not_mentioned	correct	ok	not_mentioned	released	unavailable
Opus 5.5	imcs21	calibration	10883753	symptom_231	10883753	0.014856	1.9376835841685534	not_mentioned		not_mentioned	correct	ok	not_mentioned	released	unavailable
Opus 5.5	imcs21	calibration	10883753	symptom_232	10883753	0.014856	1.9376835841685534	not_mentioned		not_mentioned	correct	ok	not_mentioned	released	unavailable
Opus 5.5	imcs21	calibration	10883753	symptom_233	10883753	0.014856	1.9376835841685534	not_mentioned		not_mentioned	correct	ok	not_mentioned	released	unavailable
Opus 5.5	imcs21	calibration	10883753	symptom_234	10883753	0.014856	1.9376835841685534	not_mentioned		not_mentioned	correct	ok	not_mentioned	released	unavailable
Opus 5.5	imcs21	calibration	10883753	symptom_235	10883753	0.014856	1.9376835841685534	not_mentioned		not_mentioned	correct	ok	not_mentioned	released	unavailable
Opus 5.5	imcs21	calibration	10883753	symptom_236	10883753	0.014856	1.9376835841685534	not_mentioned		not_mentioned	correct	ok	not_mentioned	released	unavailable
Opus 5.5	imcs21	calibration	10883753	symptom_237	10883753	0.014856	1.9376835841685534	not_mentioned		not_mentioned	correct	ok	not_mentioned	released	unavailable
Opus 5.5	imcs21	calibration	10883753	symptom_238	10883753	0.014856	1.9376835841685534	not_mentioned		not_mentioned	correct	ok	not_mentioned	released	unavailable
Opus 5.5	imcs21	calibration	10883753	symptom_239	10883753	0.014856	1.9376835841685534	not_mentioned		not_mentioned	correct	ok	not_mentioned	released	unavailable
Opus 5.5	imcs21	calibration	10883753	symptom_240	10883753	0.014856	1.9376835841685534	not_mentioned		not_mentioned	correct	ok	not_mentioned	released	unavailable
Opus 5.5	imcs21	calibration	10883753	symptom_241	10883753	0.014856	1.9376835841685534	not_mentioned		not_mentioned	correct	ok	not_mentioned	released	unavailable
Opus 5.5	imcs21	calibration	10883753	symptom_242	10883753	0.014856	1.9376835841685534	not_mentioned		not_mentioned	correct	ok	not_mentioned	released	unavailable
Opus 5.5	imcs21	calibration	10883753	symptom_243	10883753	0.014856	1.9376835841685534	not_mentioned		not_mentioned	correct	ok	not_mentioned	released	unavailable
Opus 5.5	imcs21	calibration	10883753	symptom_244	10883753	0.014856	1.9376835841685534	not_mentioned		not_mentioned	correct	ok	not_mentioned	released	unavailable
Opus 5.5	imcs21	calibration	10883753	symptom_245	10883753	0.014856	1.9376835841685534	not_mentioned		not_mentioned	correct	ok	not_mentioned	released	unavailable
Opus 5.5	imcs21	calibration	10883753	symptom_246	10883753	0.014856	1.9376835841685534	not_mentioned		not_mentioned	correct	ok	not_mentioned	released	unavailable
Opus 5.5	imcs21	calibration	10883753	symptom_247	10883753	0.014856	1.9376835841685534	not_mentioned		not_mentioned	correct	ok	not_mentioned	released	unavailable
Opus 5.5	imcs21	calibration	10883753	symptom_248	10883753	0.014856	1.9376835841685534	not_mentioned		not_mentioned	correct	ok	not_mentioned	released	unavailable
Opus 5.5	imcs21	calibration	10883753	symptom_249	10883753	0.014856	1.9376835841685534	not_mentioned		not_mentioned	correct	ok	not_mentioned	released	unavailable
Opus 5.5	imcs21	calibration	10883753	symptom_250	10883753	0.014856	1.9376835841685534	not_mentioned		not_mentioned	correct	ok	not_mentioned	released	unavailable
Opus 5.5	imcs21	calibration	10883753	symptom_251	10883753	0.014856	1.9376835841685534	not_mentioned		not_mentioned	correct	ok	not_mentioned	released	unavailable
Opus 5.5	imcs21	calibration	10883753	symptom_252	10883753	0.014856	1.9376835841685534	not_mentioned		not_mentioned	correct	ok	not_mentioned	released	unavailable
Opus 5.5	imcs21	calibration	10883753	symptom_253	10883753	0.014856	1.9376835841685534	not_mentioned		not_mentioned	correct	ok	not_mentioned	released	unavailable
Opus 5.5	imcs21	calibration	10883753	symptom_254	10883753	0.014856	1.9376835841685534	not_mentioned		not_mentioned	correct	ok	not_mentioned	released	unavailable
Opus 5.5	imcs21	calibration	10883753	symptom_255	10883753	0.014856	1.9376835841685534	not_mentioned		not_mentioned	correct	ok	not_mentioned	released	unavailable
Opus 5.5	imcs21	calibration	10883753	symptom_256	10883753	0.014856	1.9376835841685534	not_mentioned		not_mentioned	correct	ok	not_mentioned	released	unavailable
Opus 5.5	imcs21	calibration	10883753	symptom_257	10883753	0.014856	1.9376835841685534	not_mentioned		not_mentioned	correct	ok	not_mentioned	released	unavailable
Opus 5.5	imcs21	calibration	10883753	symptom_258	10883753	0.014856	1.9376835841685534	not_mentioned		not_mentioned	correct	ok	not_mentioned	released	unavailable
Opus 5.5	imcs21	calibration	10883753	symptom_259	10883753	0.014856	1.9376835841685534	not_mentioned		not_mentioned	correct	ok	not_mentioned	released	unavailable
Opus 5.5	imcs21	calibration	10883753	symptom_260	10883753	0.014856	1.9376835841685534	not_mentioned		not_mentioned	correct	ok	not_mentioned	released	unavailable
Opus 5.5	imcs21	calibration	10883753	symptom_261	10883753	0.014856	1.9376835841685534	not_mentioned		not_mentioned	correct	ok	not_mentioned	released	unavailable
Opus 5.5	imcs21	calibration	10883753	symptom_262	10883753	0.014856	1.9376835841685534	not_mentioned		not_mentioned	correct	ok	not_mentioned	released	unavailable
Opus 5.5	imcs21	calibration	10883753	symptom_263	10883753	0.014856	1.9376835841685534	not_mentioned		not_mentioned	correct	ok	not_mentioned	released	unavailable
Opus 5.5	imcs21	calibration	10883753	symptom_264	10883753	0.014856	1.9376835841685534	not_mentioned		not_mentioned	correct	ok	not_mentioned	released	unavailable
Opus 5.5	imcs21	calibration	10883753	symptom_265	10883753	0.014856	1.9376835841685534	not_mentioned		not_mentioned	correct	ok	not_mentioned	released	unavailable
Opus 5.5	imcs21	calibration	10883753	symptom_266	10883753	0.014856	1.9376835841685534	not_mentioned		not_mentioned	correct	ok	not_mentioned	released	unavailable
Opus 5.5	imcs21	calibration	10883753	symptom_267	10883753	0.014856	1.9376835841685534	not_mentioned		not_mentioned	correct	ok	not_mentioned	released	unavailable
Opus 5.5	imcs21	calibration	10883753	symptom_268	10883753	0.014856	1.9376835841685534	not_mentioned		not_mentioned	correct	ok	not_mentioned	released	unavailable
Opus 5.5	imcs21	calibration	10883753	symptom_269	10883753	0.014856	1.9376835841685534	not_mentioned		not_mentioned	correct	ok	not_mentioned	released	unavailable
Opus 5.5	imcs21	calibration	10883753	symptom_270	10883753	0.014856	1.9376835841685534	not_mentioned		not_mentioned	correct	ok	not_mentioned	released	unavailable
Opus 5.5	imcs21	calibration	10883753	symptom_271	10883753	0.014856	1.9376835841685534	not_mentioned		not_mentioned	correct	ok	not_mentioned	released	unavailable
Opus 5.5	imcs21	calibration	10883753	symptom_272	10883753	0.014856	1.9376835841685534	not_mentioned		not_mentioned	correct	ok	not_mentioned	released	unavailable
Opus 5.5	imcs21	calibration	10883753	symptom_273	10883753	0.014856	1.9376835841685534	not_mentioned		not_mentioned	correct	ok	not_mentioned	released	unavailable
Opus 5.5	imcs21	calibration	10883753	symptom_274	10883753	0.014856	1.9376835841685534	not_mentioned		not_mentioned	correct	ok	not_mentioned	released	unavailable
Opus 5.5	imcs21	calibration	10883753	symptom_275	10883753	0.014856	1.9376835841685534	not_mentioned		not_mentioned	correct	ok	not_mentioned	released	unavailable
Opus 5.5	imcs21	calibration	10883753	symptom_276	10883753	0.014856	1.9376835841685534	not_mentioned		not_mentioned	correct	ok	not_mentioned	released	unavailable
Opus 5.5	imcs21	calibration	10883753	symptom_277	10883753	0.014856	1.9376835841685534	not_mentioned		not_mentioned	correct	ok	not_mentioned	released	unavailable
Opus 5.5	imcs21	calibration	10883753	symptom_278	10883753	0.014856	1.9376835841685534	not_mentioned		not_mentioned	correct	ok	not_mentioned	released	unavailable
Opus 5.5	imcs21	calibration	10883753	symptom_279	10883753	0.014856	1.9376835841685534	not_mentioned		not_mentioned	correct	ok	not_mentioned	released	unavailable
Opus 5.5	imcs21	calibration	10883753	symptom_280	10883753	0.014856	1.9376835841685534	not_mentioned		not_mentioned	correct	ok	not_mentioned	released	unavailable
Opus 5.5	imcs21	calibration	10883753	symptom_281	10883753	0.014856	1.9376835841685534	not_mentioned		not_mentioned	correct	ok	not_mentioned	released	unavailable
Opus 5.5	imcs21	calibration	10883753	symptom_282	10883753	0.014856	1.9376835841685534	not_mentioned		not_mentioned	correct	ok	not_mentioned	released	unavailable
Opus 5.5	imcs21	calibration	10883753	symptom_283	10883753	0.014856	1.9376835841685534	not_mentioned		not_mentioned	correct	ok	not_mentioned	released	unavailable
Opus 5.5	imcs21	calibration	10883753	symptom_284	10883753	0.014856	1.9376835841685534	not_mentioned		not_mentioned	correct	ok	not_mentioned	released	unavailable
Opus 5.5	imcs21	calibration	10883753	symptom_285	10883753	0.014856	1.9376835841685534	not_mentioned		not_mentioned	correct	ok	not_mentioned	released	unavailable
Opus 5.5	imcs21	calibration	10883753	symptom_286	10883753	0.014856	1.9376835841685534	not_mentioned		not_mentioned	correct	ok	not_mentioned	released	unavailable
Opus 5.5	imcs21	calibration	10883753	symptom_287	10883753	0.014856	1.9376835841685534	not_mentioned		not_mentioned	correct	ok	not_mentioned	released	unavailable
Opus 5.5	imcs21	calibration	10883753	symptom_288	10883753	0.014856	1.9376835841685534	not_mentioned		not_mentioned	correct	ok	not_mentioned	released	unavailable
Opus 5.5	imcs21	calibration	10883753	symptom_289	10883753	0.014856	1.9376835841685534	not_mentioned		not_mentioned	correct	ok	not_mentioned	released	unavailable
Opus 5.5	imcs21	calibration	10883753	symptom_290	10883753	0.014856	1.9376835841685534	not_mentioned		not_mentioned	correct	ok	not_mentioned	released	unavailable
Opus 5.5	imcs21	calibration	10883753	symptom_291	10883753	0.014856	1.9376835841685534	not_mentioned		not_mentioned	correct	ok	not_mentioned	released	unavailable
Opus 5.5	imcs21	calibration	10883753	symptom_292	10883753	0.014856	1.9376835841685534	not_mentioned		not_mentioned	correct	ok	not_mentioned	released	unavailable
Opus 5.5	imcs21	calibration	10883753	symptom_293	10883753	0.014856	1.9376835841685534	not_mentioned		not_mentioned	correct	ok	not_mentioned	released	unavailable
Opus 5.5	imcs21	calibration	10883753	symptom_294	10883753	0.014856	1.9376835841685534	not_mentioned		not_mentioned	correct	ok	not_mentioned	released	unavailable
Opus 5.5	imcs21	calibration	10883753	symptom_295	10883753	0.014856	1.9376835841685534	not_mentioned		not_mentioned	correct	ok	not_mentioned	released	unavailable
Opus 5.5	imcs21	calibration	10883753	symptom_296	10883753	0.014856	1.9376835841685534	not_mentioned		not_mentioned	correct	ok	not_mentioned	released	unavailable
Opus 5.5	imcs21	calibration	10883753	symptom_297	10883753	0.014856	1.9376835841685534	not_mentioned		not_mentioned	correct	ok	not_mentioned	released	unavailable
Opus 5.5	imcs21	calibration	10883753	symptom_298	10883753	0.014856	1.9376835841685534	not_mentioned		not_mentioned	correct	ok	not_mentioned	released	unavailable
Opus 5.5	imcs21	calibration	10883753	symptom_299	10883753	0.014856	1.9376835841685534	not_mentioned		not_mentioned	correct	ok	not_mentioned	released	unavailable
Opus 5.5	imcs21	calibration	10883753	symptom_300	10883753	0.014856	1.9376835841685534	not_mentioned		not_mentioned	correct	ok	not_mentioned	released	unavailable
Opus 5.5	imcs21	calibration	10883753	symptom_301	10883753	0.014856	1.9376835841685534	not_mentioned		not_mentioned	correct	ok	not_mentioned	released	unavailable
Opus 5.5	imcs21	calibration	10883753	symptom_302	10883753	0.014856	1.9376835841685534	not_mentioned		not_mentioned	correct	ok	not_mentioned	released	unavailable
Opus 5.5	imcs21	calibration	10883753	symptom_303	10883753	0.014856	1.9376835841685534	not_mentioned		not_mentioned	correct	ok	not_mentioned	released	unavailable
Opus 5.5	imcs21	calibration	10883753	symptom_304	10883753	0.014856	1.9376835841685534	not_mentioned		not_mentioned	correct	ok	not_mentioned	released	unavailable
Opus 5.5	imcs21	calibration	10883753	symptom_305	10883753	0.014856	1.9376835841685534	not_mentioned		not_mentioned	correct	ok	not_mentioned	released	unavailable
Opus 5.5	imcs21	calibration	10883753	symptom_306	10883753	0.014856	1.9376835841685534	not_mentioned		not_mentioned	correct	ok	not_mentioned	released	unavailable
Opus 5.5	imcs21	calibration	10883753	symptom_307	10883753	0.014856	1.9376835841685534	not_mentioned		not_mentioned	correct	ok	not_mentioned	released	unavailable
Opus 5.5	imcs21	calibration	10883753	symptom_308	10883753	0.014856	1.9376835841685534	not_mentioned		not_mentioned	correct	ok	not_mentioned	released	unavailable
Opus 5.5	imcs21	calibration	10883753	symptom_309	10883753	0.014856	1.9376835841685534	not_mentioned		not_mentioned	correct	ok	not_mentioned	released	unavailable
Opus 5.5	imcs21	calibration	10883753	symptom_310	10883753	0.014856	1.9376835841685534	not_mentioned		not_mentioned	correct	ok	not_mentioned	released	unavailable
Opus 5.5	imcs21	calibration	10883753	symptom_311	10883753	0.014856	1.9376835841685534	not_mentioned		not_mentioned	correct	ok	not_mentioned	released	unavailable
Opus 5.5	imcs21	calibration	10883753	symptom_312	10883753	0.014856	1.9376835841685534	not_mentioned		not_mentioned	correct	ok	not_mentioned	released	unavailable
Opus 5.5	imcs21	calibration	10883753	symptom_313	10883753	0.014856	1.9376835841685534	not_mentioned		not_mentioned	correct	ok	not_mentioned	released	unavailable
Opus 5.5	imcs21	calibration	10883753	symptom_314	10883753	0.014856	1.9376835841685534	not_mentioned		not_mentioned	correct	ok	not_mentioned	released	unavailable
Opus 5.5	imcs21	calibration	10883753	symptom_315	10883753	0.014856	1.9376835841685534	not_mentioned		not_mentioned	correct	ok	not_mentioned	released	unavailable
Opus 5.5	imcs21	calibration	10883753	symptom_316	10883753	0.014856	1.9376835841685534	not_mentioned		not_mentioned	correct	ok	not_mentioned	released	unavailable
Opus 5.5	imcs21	calibration	10883753	symptom_317	10883753	0.014856	1.9376835841685534	not_mentioned		not_mentioned	correct	ok	not_mentioned	released	unavailable
Opus 5.5	imcs21	calibration	10883753	symptom_318	10883753	0.014856	1.9376835841685534	not_mentioned		not_mentioned	correct	ok	not_mentioned	released	unavailable
Opus 5.5	imcs21	calibration	10883753	symptom_319	10883753	0.014856	1.9376835841685534	not_mentioned		not_mentioned	correct	ok	not_mentioned	released	unavailable
Opus 5.5	imcs21	calibration	10883753	symptom_320	10883753	0.014856	1.9376835841685534	not_mentioned		not_mentioned	correct	ok	not_mentioned	released	unavailable
Opus 5.5	imcs21	calibration	10883753	symptom_321	10883753	0.014856	1.9376835841685534	not_mentioned		not_mentioned	correct	ok	not_mentioned	released	unavailable
Opus 5.5	imcs21	calibration	10883753	symptom_322	10883753	0.014856	1.9376835841685534	not_mentioned		not_mentioned	correct	ok	not_mentioned	released	unavailable
Opus 5.5	imcs21	calibration	10883753	symptom_323	10883753	0.014856	1.9376835841685534	not_mentioned		not_mentioned	correct	ok	not_mentioned	released	unavailable
Opus 5.5	imcs21	calibration	10883753	symptom_324	10883753	0.014856	1.9376835841685534	not_mentioned		not_mentioned	correct	ok	not_mentioned	released	unavailable
Opus 5.5	imcs21	calibration	10883753	symptom_325	10883753	0.014856	1.9376835841685534	not_mentioned		not_mentioned	correct	ok	not_mentioned	released	unavailable
Opus 5.5	imcs21	calibration	10883753	symptom_326	10883753	0.014856	1.9376835841685534	not_mentioned		not_mentioned	correct	ok	not_mentioned	released	unavailable
Opus 5.5	imcs21	calibration	10883753	symptom_327	10883753	0.014856	1.9376835841685534	not_mentioned		not_mentioned	correct	ok	not_mentioned	released	unavailable
Opus 5.5	imcs21	calibration	10883753	symptom_328	10883753	0.014856	1.9376835841685534	not_mentioned		not_mentioned	correct	ok	not_mentioned	released	unavailable
Opus 5.5	imcs21	calibration	10883753	symptom_329	10883753	0.014856	1.9376835841685534	not_mentioned		not_mentioned	correct	ok	not_mentioned	released	unavailable
Opus 5.5	imcs21	calibration	10883753	symptom_330	10883753	0.014856	1.9376835841685534	not_mentioned		not_mentioned	correct	ok	not_mentioned	released	unavailable
Opus 5.5	imcs21	calibration	10884701	symptom_000	10884701	0.020812	3.244726875098422	not_mentioned		not_mentioned	correct	ok	not_mentioned	released	unavailable
Opus 5.5	imcs21	calibration	10884701	symptom_001	10884701	0.020812	3.244726875098422	not_mentioned		not_mentioned	correct	ok	not_mentioned	released	unavailable
Opus 5.5	imcs21	calibration	10884701	symptom_002	10884701	0.020812	3.244726875098422	not_mentioned		not_mentioned	correct	ok	not_mentioned	released	unavailable
Opus 5.5	imcs21	calibration	10884701	symptom_003	10884701	0.020812	3.244726875098422	not_mentioned		not_mentioned	correct	ok	not_mentioned	released	unavailable
Opus 5.5	imcs21	calibration	10884701	symptom_004	10884701	0.020812	3.244726875098422	uncertain	0.55	positive	incorrect	ok	positive	released	reported_percentage
Opus 5.5	imcs21	calibration	10884701	symptom_005	10884701	0.020812	3.244726875098422	not_mentioned		not_mentioned	correct	ok	not_mentioned	released	unavailable
Opus 5.5	imcs21	calibration	10884701	symptom_006	10884701	0.020812	3.244726875098422	negative	0.45	negative	correct	ok	negative	released	reported_percentage
Opus 5.5	imcs21	calibration	10884701	symptom_007	10884701	0.020812	3.244726875098422	not_mentioned		not_mentioned	correct	ok	not_mentioned	released	unavailable
Opus 5.5	imcs21	calibration	10884701	symptom_008	10884701	0.020812	3.244726875098422	not_mentioned		not_mentioned	correct	ok	not_mentioned	released	unavailable
Opus 5.5	imcs21	calibration	10884701	symptom_009	10884701	0.020812	3.244726875098422	not_mentioned		not_mentioned	correct	ok	not_mentioned	released	unavailable
Opus 5.5	imcs21	calibration	10884701	symptom_010	10884701	0.020812	3.244726875098422	not_mentioned		not_mentioned	correct	ok	not_mentioned	released	unavailable
Opus 5.5	imcs21	calibration	10884701	symptom_011	10884701	0.020812	3.244726875098422	not_mentioned		not_mentioned	correct	ok	not_mentioned	released	unavailable
Opus 5.5	imcs21	calibration	10884701	symptom_012	10884701	0.020812	3.244726875098422	not_mentioned		not_mentioned	correct	ok	not_mentioned	released	unavailable
Opus 5.5	imcs21	calibration	10884701	symptom_013	10884701	0.020812	3.244726875098422	not_mentioned		not_mentioned	correct	ok	not_mentioned	released	unavailable
Opus 5.5	imcs21	calibration	10884701	symptom_014	10884701	0.020812	3.244726875098422	not_mentioned		not_mentioned	correct	ok	not_mentioned	released	unavailable
Opus 5.5	imcs21	calibration	10884701	symptom_015	10884701	0.020812	3.244726875098422	not_mentioned		not_mentioned	correct	ok	not_mentioned	released	unavailable
Opus 5.5	imcs21	calibration	10884701	symptom_016	10884701	0.020812	3.244726875098422	positive	0.97	positive	correct	ok	positive	released	reported_percentage
Opus 5.5	imcs21	calibration	10884701	symptom_017	10884701	0.020812	3.244726875098422	not_mentioned		not_mentioned	correct	ok	not_mentioned	released	unavailable
Opus 5.5	imcs21	calibration	10884701	symptom_018	10884701	0.020812	3.244726875098422	not_mentioned		not_mentioned	correct	ok	not_mentioned	released	unavailable
Opus 5.5	imcs21	calibration	10884701	symptom_019	10884701	0.020812	3.244726875098422	not_mentioned		not_mentioned	correct	ok	not_mentioned	released	unavailable
Opus 5.5	imcs21	calibration	10884701	symptom_020	10884701	0.020812	3.244726875098422	not_mentioned		not_mentioned	correct	ok	not_mentioned	released	unavailable
Opus 5.5	imcs21	calibration	10884701	symptom_021	10884701	0.020812	3.244726875098422	not_mentioned		not_mentioned	correct	ok	not_mentioned	released	unavailable
Opus 5.5	imcs21	calibration	10884701	symptom_022	10884701	0.020812	3.244726875098422	not_mentioned		not_mentioned	correct	ok	not_mentioned	released	unavailable
Opus 5.5	imcs21	calibration	10884701	symptom_023	10884701	0.020812	3.244726875098422	not_mentioned		not_mentioned	correct	ok	not_mentioned	released	unavailable
Opus 5.5	imcs21	calibration	10884701	symptom_024	10884701	0.020812	3.244726875098422	not_mentioned		not_mentioned	correct	ok	not_mentioned	released	unavailable
Opus 5.5	imcs21	calibration	10884701	symptom_025	10884701	0.020812	3.244726875098422	not_mentioned		not_mentioned	correct	ok	not_mentioned	released	unavailable
Opus 5.5	imcs21	calibration	10884701	symptom_026	10884701	0.020812	3.244726875098422	not_mentioned		not_mentioned	correct	ok	not_mentioned	released	unavailable
Opus 5.5	imcs21	calibration	10884701	symptom_027	10884701	0.020812	3.244726875098422	not_mentioned		not_mentioned	correct	ok	not_mentioned	released	unavailable
Opus 5.5	imcs21	calibration	10884701	symptom_028	10884701	0.020812	3.244726875098422	not_mentioned		not_mentioned	correct	ok	not_mentioned	released	unavailable
Opus 5.5	imcs21	calibration	10884701	symptom_029	10884701	0.020812	3.244726875098422	not_mentioned		not_mentioned	correct	ok	not_mentioned	released	unavailable
Opus 5.5	imcs21	calibration	10884701	symptom_030	10884701	0.020812	3.244726875098422	not_mentioned		not_mentioned	correct	ok	not_mentioned	released	unavailable
Opus 5.5	imcs21	calibration	10884701	symptom_031	10884701	0.020812	3.244726875098422	not_mentioned		not_mentioned	correct	ok	not_mentioned	released	unavailable
Opus 5.5	imcs21	calibration	10884701	symptom_032	10884701	0.020812	3.244726875098422	not_mentioned		not_mentioned	correct	ok	not_mentioned	released	unavailable
Opus 5.5	imcs21	calibration	10884701	symptom_033	10884701	0.020812	3.244726875098422	not_mentioned		not_mentioned	correct	ok	not_mentioned	released	unavailable
Opus 5.5	imcs21	calibration	10884701	symptom_034	10884701	0.020812	3.244726875098422	not_mentioned		not_mentioned	correct	ok	not_mentioned	released	unavailable
Opus 5.5	imcs21	calibration	10884701	symptom_035	10884701	0.020812	3.244726875098422	not_mentioned		not_mentioned	correct	ok	not_mentioned	released	unavailable
Opus 5.5	imcs21	calibration	10884701	symptom_036	10884701	0.020812	3.244726875098422	not_mentioned		not_mentioned	correct	ok	not_mentioned	released	unavailable
Opus 5.5	imcs21	calibration	10884701	symptom_037	10884701	0.020812	3.244726875098422	not_mentioned		not_mentioned	correct	ok	not_mentioned	released	unavailable
Opus 5.5	imcs21	calibration	10884701	symptom_038	10884701	0.020812	3.244726875098422	not_mentioned		not_mentioned	correct	ok	not_mentioned	released	unavailable
Opus 5.5	imcs21	calibration	10884701	symptom_039	10884701	0.020812	3.244726875098422	not_mentioned		not_mentioned	correct	ok	not_mentioned	released	unavailable
Opus 5.5	imcs21	calibration	10884701	symptom_040	10884701	0.020812	3.244726875098422	not_mentioned		not_mentioned	correct	ok	not_mentioned	released	unavailable
Opus 5.5	imcs21	calibration	10884701	symptom_041	10884701	0.020812	3.244726875098422	not_mentioned		not_mentioned	correct	ok	not_mentioned	released	unavailable
Opus 5.5	imcs21	calibration	10884701	symptom_042	10884701	0.020812	3.244726875098422	not_mentioned		not_mentioned	correct	ok	not_mentioned	released	unavailable
Opus 5.5	imcs21	calibration	10884701	symptom_043	10884701	0.020812	3.244726875098422	not_mentioned		not_mentioned	correct	ok	not_mentioned	released	unavailable
Opus 5.5	imcs21	calibration	10884701	symptom_044	10884701	0.020812	3.244726875098422	not_mentioned		not_mentioned	correct	ok	not_mentioned	released	unavailable
Opus 5.5	imcs21	calibration	10884701	symptom_045	10884701	0.020812	3.244726875098422	not_mentioned		not_mentioned	correct	ok	not_mentioned	released	unavailable
Opus 5.5	imcs21	calibration	10884701	symptom_046	10884701	0.020812	3.244726875098422	not_mentioned		not_mentioned	correct	ok	not_mentioned	released	unavailable
Opus 5.5	imcs21	calibration	10884701	symptom_047	10884701	0.020812	3.244726875098422	not_mentioned		not_mentioned	correct	ok	not_mentioned	released	unavailable
Opus 5.5	imcs21	calibration	10884701	symptom_048	10884701	0.020812	3.244726875098422	not_mentioned		not_mentioned	correct	ok	not_mentioned	released	unavailable
Opus 5.5	imcs21	calibration	10884701	symptom_049	10884701	0.020812	3.244726875098422	not_mentioned		not_mentioned	correct	ok	not_mentioned	released	unavailable
Opus 5.5	imcs21	calibration	10884701	symptom_050	10884701	0.020812	3.244726875098422	not_mentioned		not_mentioned	correct	ok	not_mentioned	released	unavailable
Opus 5.5	imcs21	calibration	10884701	symptom_051	10884701	0.020812	3.244726875098422	not_mentioned		not_mentioned	correct	ok	not_mentioned	released	unavailable
Opus 5.5	imcs21	calibration	10884701	symptom_052	10884701	0.020812	3.244726875098422	not_mentioned		not_mentioned	correct	ok	not_mentioned	released	unavailable
Opus 5.5	imcs21	calibration	10884701	symptom_053	10884701	0.020812	3.244726875098422	not_mentioned		not_mentioned	correct	ok	not_mentioned	released	unavailable
Opus 5.5	imcs21	calibration	10884701	symptom_054	10884701	0.020812	3.244726875098422	not_mentioned		not_mentioned	correct	ok	not_mentioned	released	unavailable
Opus 5.5	imcs21	calibration	10884701	symptom_055	10884701	0.020812	3.244726875098422	not_mentioned		not_mentioned	correct	ok	not_mentioned	released	unavailable
Opus 5.5	imcs21	calibration	10884701	symptom_056	10884701	0.020812	3.244726875098422	not_mentioned		not_mentioned	correct	ok	not_mentioned	released	unavailable
Opus 5.5	imcs21	calibration	10884701	symptom_057	10884701	0.020812	3.244726875098422	not_mentioned		not_mentioned	correct	ok	not_mentioned	released	unavailable
Opus 5.5	imcs21	calibration	10884701	symptom_058	10884701	0.020812	3.244726875098422	not_mentioned		not_mentioned	correct	ok	not_mentioned	released	unavailable
Opus 5.5	imcs21	calibration	10884701	symptom_059	10884701	0.020812	3.244726875098422	not_mentioned		not_mentioned	correct	ok	not_mentioned	released	unavailable
Opus 5.5	imcs21	calibration	10884701	symptom_060	10884701	0.020812	3.244726875098422	not_mentioned		not_mentioned	correct	ok	not_mentioned	released	unavailable
Opus 5.5	imcs21	calibration	10884701	symptom_061	10884701	0.020812	3.244726875098422	not_mentioned		not_mentioned	correct	ok	not_mentioned	released	unavailable
Opus 5.5	imcs21	calibration	10884701	symptom_062	10884701	0.020812	3.244726875098422	not_mentioned		not_mentioned	correct	ok	not_mentioned	released	unavailable
Opus 5.5	imcs21	calibration	10884701	symptom_063	10884701	0.020812	3.244726875098422	not_mentioned		not_mentioned	correct	ok	not_mentioned	released	unavailable
Opus 5.5	imcs21	calibration	10884701	symptom_064	10884701	0.020812	3.244726875098422	not_mentioned		not_mentioned	correct	ok	not_mentioned	released	unavailable
Opus 5.5	imcs21	calibration	10884701	symptom_065	10884701	0.020812	3.244726875098422	not_mentioned		not_mentioned	correct	ok	not_mentioned	released	unavailable
Opus 5.5	imcs21	calibration	10884701	symptom_066	10884701	0.020812	3.244726875098422	not_mentioned		not_mentioned	correct	ok	not_mentioned	released	unavailable
Opus 5.5	imcs21	calibration	10884701	symptom_067	10884701	0.020812	3.244726875098422	not_mentioned		not_mentioned	correct	ok	not_mentioned	released	unavailable
Opus 5.5	imcs21	calibration	10884701	symptom_068	10884701	0.020812	3.244726875098422	not_mentioned		not_mentioned	correct	ok	not_mentioned	released	unavailable
Opus 5.5	imcs21	calibration	10884701	symptom_069	10884701	0.020812	3.244726875098422	not_mentioned		not_mentioned	correct	ok	not_mentioned	released	unavailable
Opus 5.5	imcs21	calibration	10884701	symptom_070	10884701	0.020812	3.244726875098422	not_mentioned		not_mentioned	correct	ok	not_mentioned	released	unavailable
Opus 5.5	imcs21	calibration	10884701	symptom_071	10884701	0.020812	3.244726875098422	not_mentioned		not_mentioned	correct	ok	not_mentioned	released	unavailable
Opus 5.5	imcs21	calibration	10884701	symptom_072	10884701	0.020812	3.244726875098422	not_mentioned		not_mentioned	correct	ok	not_mentioned	released	unavailable
Opus 5.5	imcs21	calibration	10884701	symptom_073	10884701	0.020812	3.244726875098422	positive	0.8	not_mentioned	incorrect	ok	not_mentioned	released	reported_percentage
Opus 5.5	imcs21	calibration	10884701	symptom_074	10884701	0.020812	3.244726875098422	not_mentioned		not_mentioned	correct	ok	not_mentioned	released	unavailable
Opus 5.5	imcs21	calibration	10884701	symptom_075	10884701	0.020812	3.244726875098422	not_mentioned		not_mentioned	correct	ok	not_mentioned	released	unavailable
Opus 5.5	imcs21	calibration	10884701	symptom_076	10884701	0.020812	3.244726875098422	negative	0.45	negative	correct	ok	negative	released	reported_percentage
Opus 5.5	imcs21	calibration	10884701	symptom_077	10884701	0.020812	3.244726875098422	not_mentioned		not_mentioned	correct	ok	not_mentioned	released	unavailable
Opus 5.5	imcs21	calibration	10884701	symptom_078	10884701	0.020812	3.244726875098422	not_mentioned		not_mentioned	correct	ok	not_mentioned	released	unavailable
Opus 5.5	imcs21	calibration	10884701	symptom_079	10884701	0.020812	3.244726875098422	not_mentioned		not_mentioned	correct	ok	not_mentioned	released	unavailable
Opus 5.5	imcs21	calibration	10884701	symptom_080	10884701	0.020812	3.244726875098422	not_mentioned		not_mentioned	correct	ok	not_mentioned	released	unavailable
Opus 5.5	imcs21	calibration	10884701	symptom_081	10884701	0.020812	3.244726875098422	not_mentioned		not_mentioned	correct	ok	not_mentioned	released	unavailable
Opus 5.5	imcs21	calibration	10884701	symptom_082	10884701	0.020812	3.244726875098422	negative	0.75	negative	correct	ok	negative	released	reported_percentage
Opus 5.5	imcs21	calibration	10884701	symptom_083	10884701	0.020812	3.244726875098422	not_mentioned		not_mentioned	correct	ok	not_mentioned	released	unavailable
Opus 5.5	imcs21	calibration	10884701	symptom_084	10884701	0.020812	3.244726875098422	not_mentioned		not_mentioned	correct	ok	not_mentioned	released	unavailable
Opus 5.5	imcs21	calibration	10884701	symptom_085	10884701	0.020812	3.244726875098422	not_mentioned		not_mentioned	correct	ok	not_mentioned	released	unavailable
Opus 5.5	imcs21	calibration	10884701	symptom_086	10884701	0.020812	3.244726875098422	not_mentioned		not_mentioned	correct	ok	not_mentioned	released	unavailable
Opus 5.5	imcs21	calibration	10884701	symptom_087	10884701	0.020812	3.244726875098422	not_mentioned		not_mentioned	correct	ok	not_mentioned	released	unavailable
Opus 5.5	imcs21	calibration	10884701	symptom_088	10884701	0.020812	3.244726875098422	positive	0.85	positive	correct	ok	positive	released	reported_percentage
Opus 5.5	imcs21	calibration	10884701	symptom_089	10884701	0.020812	3.244726875098422	not_mentioned		not_mentioned	correct	ok	not_mentioned	released	unavailable
Opus 5.5	imcs21	calibration	10884701	symptom_090	10884701	0.020812	3.244726875098422	negative	0.45	negative	correct	ok	negative	released	reported_percentage
Opus 5.5	imcs21	calibration	10884701	symptom_091	10884701	0.020812	3.244726875098422	not_mentioned		not_mentioned	correct	ok	not_mentioned	released	unavailable
Opus 5.5	imcs21	calibration	10884701	symptom_092	10884701	0.020812	3.244726875098422	not_mentioned		not_mentioned	correct	ok	not_mentioned	released	unavailable
Opus 5.5	imcs21	calibration	10884701	symptom_093	10884701	0.020812	3.244726875098422	negative	0.65	negative	correct	ok	negative	released	reported_percentage
Opus 5.5	imcs21	calibration	10884701	symptom_094	10884701	0.020812	3.244726875098422	not_mentioned		not_mentioned	correct	ok	not_mentioned	released	unavailable
Opus 5.5	imcs21	calibration	10884701	symptom_095	10884701	0.020812	3.244726875098422	not_mentioned		not_mentioned	correct	ok	not_mentioned	released	unavailable
Opus 5.5	imcs21	calibration	10884701	symptom_096	10884701	0.020812	3.244726875098422	not_mentioned		not_mentioned	correct	ok	not_mentioned	released	unavailable
Opus 5.5	imcs21	calibration	10884701	symptom_097	10884701	0.020812	3.244726875098422	not_mentioned		not_mentioned	correct	ok	not_mentioned	released	unavailable
Opus 5.5	imcs21	calibration	10884701	symptom_098	10884701	0.020812	3.244726875098422	not_mentioned		not_mentioned	correct	ok	not_mentioned	released	unavailable
Opus 5.5	imcs21	calibration	10884701	symptom_099	10884701	0.020812	3.244726875098422	not_mentioned		not_mentioned	correct	ok	not_mentioned	released	unavailable
Opus 5.5	imcs21	calibration	10884701	symptom_100	10884701	0.020812	3.244726875098422	not_mentioned		not_mentioned	correct	ok	not_mentioned	released	unavailable
Opus 5.5	imcs21	calibration	10884701	symptom_101	10884701	0.020812	3.244726875098422	not_mentioned		not_mentioned	correct	ok	not_mentioned	released	unavailable
Opus 5.5	imcs21	calibration	10884701	symptom_102	10884701	0.020812	3.244726875098422	not_mentioned		not_mentioned	correct	ok	not_mentioned	released	unavailable
Opus 5.5	imcs21	calibration	10884701	symptom_103	10884701	0.020812	3.244726875098422	uncertain	0.65	not_mentioned	incorrect	ok	not_mentioned	released	reported_percentage
Opus 5.5	imcs21	calibration	10884701	symptom_104	10884701	0.020812	3.244726875098422	not_mentioned		not_mentioned	correct	ok	not_mentioned	released	unavailable
Opus 5.5	imcs21	calibration	10884701	symptom_105	10884701	0.020812	3.244726875098422	not_mentioned		not_mentioned	correct	ok	not_mentioned	released	unavailable
Opus 5.5	imcs21	calibration	10884701	symptom_106	10884701	0.020812	3.244726875098422	not_mentioned		not_mentioned	correct	ok	not_mentioned	released	unavailable
Opus 5.5	imcs21	calibration	10884701	symptom_107	10884701	0.020812	3.244726875098422	not_mentioned		not_mentioned	correct	ok	not_mentioned	released	unavailable
Opus 5.5	imcs21	calibration	10884701	symptom_108	10884701	0.020812	3.244726875098422	not_mentioned		not_mentioned	correct	ok	not_mentioned	released	unavailable
Opus 5.5	imcs21	calibration	10884701	symptom_109	10884701	0.020812	3.244726875098422	not_mentioned		not_mentioned	correct	ok	not_mentioned	released	unavailable
Opus 5.5	imcs21	calibration	10884701	symptom_110	10884701	0.020812	3.244726875098422	not_mentioned		not_mentioned	correct	ok	not_mentioned	released	unavailable
Opus 5.5	imcs21	calibration	10884701	symptom_111	10884701	0.020812	3.244726875098422	not_mentioned		not_mentioned	correct	ok	not_mentioned	released	unavailable
Opus 5.5	imcs21	calibration	10884701	symptom_112	10884701	0.020812	3.244726875098422	not_mentioned		not_mentioned	correct	ok	not_mentioned	released	unavailable
Opus 5.5	imcs21	calibration	10884701	symptom_113	10884701	0.020812	3.244726875098422	not_mentioned		not_mentioned	correct	ok	not_mentioned	released	unavailable
Opus 5.5	imcs21	calibration	10884701	symptom_114	10884701	0.020812	3.244726875098422	not_mentioned		not_mentioned	correct	ok	not_mentioned	released	unavailable
Opus 5.5	imcs21	calibration	10884701	symptom_115	10884701	0.020812	3.244726875098422	not_mentioned		not_mentioned	correct	ok	not_mentioned	released	unavailable
Opus 5.5	imcs21	calibration	10884701	symptom_116	10884701	0.020812	3.244726875098422	not_mentioned		not_mentioned	correct	ok	not_mentioned	released	unavailable
Opus 5.5	imcs21	calibration	10884701	symptom_117	10884701	0.020812	3.244726875098422	uncertain	0.65	uncertain	correct	ok	uncertain	released	reported_percentage
Opus 5.5	imcs21	calibration	10884701	symptom_118	10884701	0.020812	3.244726875098422	not_mentioned		not_mentioned	correct	ok	not_mentioned	released	unavailable
Opus 5.5	imcs21	calibration	10884701	symptom_119	10884701	0.020812	3.244726875098422	not_mentioned		not_mentioned	correct	ok	not_mentioned	released	unavailable
Opus 5.5	imcs21	calibration	10884701	symptom_120	10884701	0.020812	3.244726875098422	not_mentioned		not_mentioned	correct	ok	not_mentioned	released	unavailable
Opus 5.5	imcs21	calibration	10884701	symptom_121	10884701	0.020812	3.244726875098422	not_mentioned		not_mentioned	correct	ok	not_mentioned	released	unavailable
Opus 5.5	imcs21	calibration	10884701	symptom_122	10884701	0.020812	3.244726875098422	not_mentioned		not_mentioned	correct	ok	not_mentioned	released	unavailable
Opus 5.5	imcs21	calibration	10884701	symptom_123	10884701	0.020812	3.244726875098422	not_mentioned		not_mentioned	correct	ok	not_mentioned	released	unavailable
Opus 5.5	imcs21	calibration	10884701	symptom_124	10884701	0.020812	3.244726875098422	not_mentioned		not_mentioned	correct	ok	not_mentioned	released	unavailable
Opus 5.5	imcs21	calibration	10884701	symptom_125	10884701	0.020812	3.244726875098422	not_mentioned		not_mentioned	correct	ok	not_mentioned	released	unavailable
Opus 5.5	imcs21	calibration	10884701	symptom_126	10884701	0.020812	3.244726875098422	not_mentioned		not_mentioned	correct	ok	not_mentioned	released	unavailable
Opus 5.5	imcs21	calibration	10884701	symptom_127	10884701	0.020812	3.244726875098422	not_mentioned		not_mentioned	correct	ok	not_mentioned	released	unavailable
Opus 5.5	imcs21	calibration	10884701	symptom_128	10884701	0.020812	3.244726875098422	not_mentioned		not_mentioned	correct	ok	not_mentioned	released	unavailable
Opus 5.5	imcs21	calibration	10884701	symptom_129	10884701	0.020812	3.244726875098422	not_mentioned		not_mentioned	correct	ok	not_mentioned	released	unavailable
Opus 5.5	imcs21	calibration	10884701	symptom_130	10884701	0.020812	3.244726875098422	not_mentioned		not_mentioned	correct	ok	not_mentioned	released	unavailable
Opus 5.5	imcs21	calibration	10884701	symptom_131	10884701	0.020812	3.244726875098422	not_mentioned		not_mentioned	correct	ok	not_mentioned	released	unavailable
Opus 5.5	imcs21	calibration	10884701	symptom_132	10884701	0.020812	3.244726875098422	not_mentioned		not_mentioned	correct	ok	not_mentioned	released	unavailable
Opus 5.5	imcs21	calibration	10884701	symptom_133	10884701	0.020812	3.244726875098422	not_mentioned		not_mentioned	correct	ok	not_mentioned	released	unavailable
Opus 5.5	imcs21	calibration	10884701	symptom_134	10884701	0.020812	3.244726875098422	not_mentioned		not_mentioned	correct	ok	not_mentioned	released	unavailable
Opus 5.5	imcs21	calibration	10884701	symptom_135	10884701	0.020812	3.244726875098422	not_mentioned		not_mentioned	correct	ok	not_mentioned	released	unavailable
Opus 5.5	imcs21	calibration	10884701	symptom_136	10884701	0.020812	3.244726875098422	not_mentioned		not_mentioned	correct	ok	not_mentioned	released	unavailable
Opus 5.5	imcs21	calibration	10884701	symptom_137	10884701	0.020812	3.244726875098422	not_mentioned		not_mentioned	correct	ok	not_mentioned	released	unavailable
Opus 5.5	imcs21	calibration	10884701	symptom_138	10884701	0.020812	3.244726875098422	not_mentioned		not_mentioned	correct	ok	not_mentioned	released	unavailable
Opus 5.5	imcs21	calibration	10884701	symptom_139	10884701	0.020812	3.244726875098422	not_mentioned		not_mentioned	correct	ok	not_mentioned	released	unavailable
Opus 5.5	imcs21	calibration	10884701	symptom_140	10884701	0.020812	3.244726875098422	not_mentioned		not_mentioned	correct	ok	not_mentioned	released	unavailable
Opus 5.5	imcs21	calibration	10884701	symptom_141	10884701	0.020812	3.244726875098422	not_mentioned		not_mentioned	correct	ok	not_mentioned	released	unavailable
Opus 5.5	imcs21	calibration	10884701	symptom_142	10884701	0.020812	3.244726875098422	not_mentioned		not_mentioned	correct	ok	not_mentioned	released	unavailable
Opus 5.5	imcs21	calibration	10884701	symptom_143	10884701	0.020812	3.244726875098422	not_mentioned		not_mentioned	correct	ok	not_mentioned	released	unavailable
Opus 5.5	imcs21	calibration	10884701	symptom_144	10884701	0.020812	3.244726875098422	not_mentioned		not_mentioned	correct	ok	not_mentioned	released	unavailable
Opus 5.5	imcs21	calibration	10884701	symptom_145	10884701	0.020812	3.244726875098422	not_mentioned		not_mentioned	correct	ok	not_mentioned	released	unavailable
Opus 5.5	imcs21	calibration	10884701	symptom_146	10884701	0.020812	3.244726875098422	not_mentioned		not_mentioned	correct	ok	not_mentioned	released	unavailable
Opus 5.5	imcs21	calibration	10884701	symptom_147	10884701	0.020812	3.244726875098422	negative	0.6	not_mentioned	incorrect	ok	not_mentioned	released	reported_percentage
Opus 5.5	imcs21	calibration	10884701	symptom_148	10884701	0.020812	3.244726875098422	not_mentioned		not_mentioned	correct	ok	not_mentioned	released	unavailable
Opus 5.5	imcs21	calibration	10884701	symptom_149	10884701	0.020812	3.244726875098422	not_mentioned		not_mentioned	correct	ok	not_mentioned	released	unavailable
Opus 5.5	imcs21	calibration	10884701	symptom_150	10884701	0.020812	3.244726875098422	not_mentioned		not_mentioned	correct	ok	not_mentioned	released	unavailable
Opus 5.5	imcs21	calibration	10884701	symptom_151	10884701	0.020812	3.244726875098422	not_mentioned		not_mentioned	correct	ok	not_mentioned	released	unavailable
Opus 5.5	imcs21	calibration	10884701	symptom_152	10884701	0.020812	3.244726875098422	not_mentioned		not_mentioned	correct	ok	not_mentioned	released	unavailable
Opus 5.5	imcs21	calibration	10884701	symptom_153	10884701	0.020812	3.244726875098422	not_mentioned		not_mentioned	correct	ok	not_mentioned	released	unavailable
Opus 5.5	imcs21	calibration	10884701	symptom_154	10884701	0.020812	3.244726875098422	not_mentioned		not_mentioned	correct	ok	not_mentioned	released	unavailable
Opus 5.5	imcs21	calibration	10884701	symptom_155	10884701	0.020812	3.244726875098422	not_mentioned		not_mentioned	correct	ok	not_mentioned	released	unavailable
Opus 5.5	imcs21	calibration	10884701	symptom_156	10884701	0.020812	3.244726875098422	not_mentioned		not_mentioned	correct	ok	not_mentioned	released	unavailable
Opus 5.5	imcs21	calibration	10884701	symptom_157	10884701	0.020812	3.244726875098422	not_mentioned		not_mentioned	correct	ok	not_mentioned	released	unavailable
Opus 5.5	imcs21	calibration	10884701	symptom_158	10884701	0.020812	3.244726875098422	not_mentioned		not_mentioned	correct	ok	not_mentioned	released	unavailable
Opus 5.5	imcs21	calibration	10884701	symptom_159	10884701	0.020812	3.244726875098422	not_mentioned		not_mentioned	correct	ok	not_mentioned	released	unavailable
Opus 5.5	imcs21	calibration	10884701	symptom_160	10884701	0.020812	3.244726875098422	not_mentioned		not_mentioned	correct	ok	not_mentioned	released	unavailable
Opus 5.5	imcs21	calibration	10884701	symptom_161	10884701	0.020812	3.244726875098422	not_mentioned		not_mentioned	correct	ok	not_mentioned	released	unavailable
Opus 5.5	imcs21	calibration	10884701	symptom_162	10884701	0.020812	3.244726875098422	not_mentioned		not_mentioned	correct	ok	not_mentioned	released	unavailable
Opus 5.5	imcs21	calibration	10884701	symptom_163	10884701	0.020812	3.244726875098422	not_mentioned		not_mentioned	correct	ok	not_mentioned	released	unavailable
Opus 5.5	imcs21	calibration	10884701	symptom_164	10884701	0.020812	3.244726875098422	not_mentioned		not_mentioned	correct	ok	not_mentioned	released	unavailable
Opus 5.5	imcs21	calibration	10884701	symptom_165	10884701	0.020812	3.244726875098422	not_mentioned		not_mentioned	correct	ok	not_mentioned	released	unavailable
Opus 5.5	imcs21	calibration	10884701	symptom_166	10884701	0.020812	3.244726875098422	not_mentioned		not_mentioned	correct	ok	not_mentioned	released	unavailable
Opus 5.5	imcs21	calibration	10884701	symptom_167	10884701	0.020812	3.244726875098422	not_mentioned		not_mentioned	correct	ok	not_mentioned	released	unavailable
Opus 5.5	imcs21	calibration	10884701	symptom_168	10884701	0.020812	3.244726875098422	not_mentioned		not_mentioned	correct	ok	not_mentioned	released	unavailable
Opus 5.5	imcs21	calibration	10884701	symptom_169	10884701	0.020812	3.244726875098422	not_mentioned		not_mentioned	correct	ok	not_mentioned	released	unavailable
Opus 5.5	imcs21	calibration	10884701	symptom_170	10884701	0.020812	3.244726875098422	not_mentioned		not_mentioned	correct	ok	not_mentioned	released	unavailable
Opus 5.5	imcs21	calibration	10884701	symptom_171	10884701	0.020812	3.244726875098422	not_mentioned		not_mentioned	correct	ok	not_mentioned	released	unavailable
Opus 5.5	imcs21	calibration	10884701	symptom_172	10884701	0.020812	3.244726875098422	not_mentioned		not_mentioned	correct	ok	not_mentioned	released	unavailable
Opus 5.5	imcs21	calibration	10884701	symptom_173	10884701	0.020812	3.244726875098422	not_mentioned		not_mentioned	correct	ok	not_mentioned	released	unavailable
Opus 5.5	imcs21	calibration	10884701	symptom_174	10884701	0.020812	3.244726875098422	not_mentioned		not_mentioned	correct	ok	not_mentioned	released	unavailable
Opus 5.5	imcs21	calibration	10884701	symptom_175	10884701	0.020812	3.244726875098422	not_mentioned		not_mentioned	correct	ok	not_mentioned	released	unavailable
Opus 5.5	imcs21	calibration	10884701	symptom_176	10884701	0.020812	3.244726875098422	not_mentioned		not_mentioned	correct	ok	not_mentioned	released	unavailable
Opus 5.5	imcs21	calibration	10884701	symptom_177	10884701	0.020812	3.244726875098422	not_mentioned		not_mentioned	correct	ok	not_mentioned	released	unavailable
Opus 5.5	imcs21	calibration	10884701	symptom_178	10884701	0.020812	3.244726875098422	not_mentioned		not_mentioned	correct	ok	not_mentioned	released	unavailable
Opus 5.5	imcs21	calibration	10884701	symptom_179	10884701	0.020812	3.244726875098422	not_mentioned		not_mentioned	correct	ok	not_mentioned	released	unavailable
Opus 5.5	imcs21	calibration	10884701	symptom_180	10884701	0.020812	3.244726875098422	not_mentioned		not_mentioned	correct	ok	not_mentioned	released	unavailable
Opus 5.5	imcs21	calibration	10884701	symptom_181	10884701	0.020812	3.244726875098422	not_mentioned		not_mentioned	correct	ok	not_mentioned	released	unavailable
Opus 5.5	imcs21	calibration	10884701	symptom_182	10884701	0.020812	3.244726875098422	not_mentioned		not_mentioned	correct	ok	not_mentioned	released	unavailable
Opus 5.5	imcs21	calibration	10884701	symptom_183	10884701	0.020812	3.244726875098422	not_mentioned		not_mentioned	correct	ok	not_mentioned	released	unavailable
Opus 5.5	imcs21	calibration	10884701	symptom_184	10884701	0.020812	3.244726875098422	not_mentioned		not_mentioned	correct	ok	not_mentioned	released	unavailable
Opus 5.5	imcs21	calibration	10884701	symptom_185	10884701	0.020812	3.244726875098422	not_mentioned		not_mentioned	correct	ok	not_mentioned	released	unavailable
Opus 5.5	imcs21	calibration	10884701	symptom_186	10884701	0.020812	3.244726875098422	not_mentioned		not_mentioned	correct	ok	not_mentioned	released	unavailable
Opus 5.5	imcs21	calibration	10884701	symptom_187	10884701	0.020812	3.244726875098422	not_mentioned		not_mentioned	correct	ok	not_mentioned	released	unavailable
Opus 5.5	imcs21	calibration	10884701	symptom_188	10884701	0.020812	3.244726875098422	not_mentioned		not_mentioned	correct	ok	not_mentioned	released	unavailable
Opus 5.5	imcs21	calibration	10884701	symptom_189	10884701	0.020812	3.244726875098422	not_mentioned		not_mentioned	correct	ok	not_mentioned	released	unavailable
Opus 5.5	imcs21	calibration	10884701	symptom_190	10884701	0.020812	3.244726875098422	not_mentioned		not_mentioned	correct	ok	not_mentioned	released	unavailable
Opus 5.5	imcs21	calibration	10884701	symptom_191	10884701	0.020812	3.244726875098422	not_mentioned		not_mentioned	correct	ok	not_mentioned	released	unavailable
Opus 5.5	imcs21	calibration	10884701	symptom_192	10884701	0.020812	3.244726875098422	not_mentioned		not_mentioned	correct	ok	not_mentioned	released	unavailable
Opus 5.5	imcs21	calibration	10884701	symptom_193	10884701	0.020812	3.244726875098422	not_mentioned		not_mentioned	correct	ok	not_mentioned	released	unavailable
Opus 5.5	imcs21	calibration	10884701	symptom_194	10884701	0.020812	3.244726875098422	not_mentioned		not_mentioned	correct	ok	not_mentioned	released	unavailable
Opus 5.5	imcs21	calibration	10884701	symptom_195	10884701	0.020812	3.244726875098422	not_mentioned		not_mentioned	correct	ok	not_mentioned	released	unavailable
Opus 5.5	imcs21	calibration	10884701	symptom_196	10884701	0.020812	3.244726875098422	not_mentioned		not_mentioned	correct	ok	not_mentioned	released	unavailable
Opus 5.5	imcs21	calibration	10884701	symptom_197	10884701	0.020812	3.244726875098422	not_mentioned		not_mentioned	correct	ok	not_mentioned	released	unavailable
Opus 5.5	imcs21	calibration	10884701	symptom_198	10884701	0.020812	3.244726875098422	not_mentioned		not_mentioned	correct	ok	not_mentioned	released	unavailable
Opus 5.5	imcs21	calibration	10884701	symptom_199	10884701	0.020812	3.244726875098422	not_mentioned		not_mentioned	correct	ok	not_mentioned	released	unavailable
Opus 5.5	imcs21	calibration	10884701	symptom_200	10884701	0.020812	3.244726875098422	not_mentioned		not_mentioned	correct	ok	not_mentioned	released	unavailable
Opus 5.5	imcs21	calibration	10884701	symptom_201	10884701	0.020812	3.244726875098422	not_mentioned		not_mentioned	correct	ok	not_mentioned	released	unavailable
Opus 5.5	imcs21	calibration	10884701	symptom_202	10884701	0.020812	3.244726875098422	not_mentioned		not_mentioned	correct	ok	not_mentioned	released	unavailable
Opus 5.5	imcs21	calibration	10884701	symptom_203	10884701	0.020812	3.244726875098422	not_mentioned		not_mentioned	correct	ok	not_mentioned	released	unavailable
Opus 5.5	imcs21	calibration	10884701	symptom_204	10884701	0.020812	3.244726875098422	not_mentioned		not_mentioned	correct	ok	not_mentioned	released	unavailable
Opus 5.5	imcs21	calibration	10884701	symptom_205	10884701	0.020812	3.244726875098422	not_mentioned		not_mentioned	correct	ok	not_mentioned	released	unavailable
Opus 5.5	imcs21	calibration	10884701	symptom_206	10884701	0.020812	3.244726875098422	not_mentioned		not_mentioned	correct	ok	not_mentioned	released	unavailable
Opus 5.5	imcs21	calibration	10884701	symptom_207	10884701	0.020812	3.244726875098422	not_mentioned		not_mentioned	correct	ok	not_mentioned	released	unavailable
Opus 5.5	imcs21	calibration	10884701	symptom_208	10884701	0.020812	3.244726875098422	not_mentioned		not_mentioned	correct	ok	not_mentioned	released	unavailable
Opus 5.5	imcs21	calibration	10884701	symptom_209	10884701	0.020812	3.244726875098422	not_mentioned		not_mentioned	correct	ok	not_mentioned	released	unavailable
Opus 5.5	imcs21	calibration	10884701	symptom_210	10884701	0.020812	3.244726875098422	not_mentioned		not_mentioned	correct	ok	not_mentioned	released	unavailable
Opus 5.5	imcs21	calibration	10884701	symptom_211	10884701	0.020812	3.244726875098422	not_mentioned		not_mentioned	correct	ok	not_mentioned	released	unavailable
Opus 5.5	imcs21	calibration	10884701	symptom_212	10884701	0.020812	3.244726875098422	not_mentioned		not_mentioned	correct	ok	not_mentioned	released	unavailable
Opus 5.5	imcs21	calibration	10884701	symptom_213	10884701	0.020812	3.244726875098422	not_mentioned		not_mentioned	correct	ok	not_mentioned	released	unavailable
Opus 5.5	imcs21	calibration	10884701	symptom_214	10884701	0.020812	3.244726875098422	not_mentioned		not_mentioned	correct	ok	not_mentioned	released	unavailable
Opus 5.5	imcs21	calibration	10884701	symptom_215	10884701	0.020812	3.244726875098422	not_mentioned		not_mentioned	correct	ok	not_mentioned	released	unavailable
Opus 5.5	imcs21	calibration	10884701	symptom_216	10884701	0.020812	3.244726875098422	not_mentioned		not_mentioned	correct	ok	not_mentioned	released	unavailable
Opus 5.5	imcs21	calibration	10884701	symptom_217	10884701	0.020812	3.244726875098422	not_mentioned		not_mentioned	correct	ok	not_mentioned	released	unavailable
Opus 5.5	imcs21	calibration	10884701	symptom_218	10884701	0.020812	3.244726875098422	not_mentioned		not_mentioned	correct	ok	not_mentioned	released	unavailable
Opus 5.5	imcs21	calibration	10884701	symptom_219	10884701	0.020812	3.244726875098422	not_mentioned		not_mentioned	correct	ok	not_mentioned	released	unavailable
Opus 5.5	imcs21	calibration	10884701	symptom_220	10884701	0.020812	3.244726875098422	not_mentioned		not_mentioned	correct	ok	not_mentioned	released	unavailable
Opus 5.5	imcs21	calibration	10884701	symptom_221	10884701	0.020812	3.244726875098422	not_mentioned		not_mentioned	correct	ok	not_mentioned	released	unavailable
Opus 5.5	imcs21	calibration	10884701	symptom_222	10884701	0.020812	3.244726875098422	not_mentioned		not_mentioned	correct	ok	not_mentioned	released	unavailable
Opus 5.5	imcs21	calibration	10884701	symptom_223	10884701	0.020812	3.244726875098422	not_mentioned		not_mentioned	correct	ok	not_mentioned	released	unavailable
Opus 5.5	imcs21	calibration	10884701	symptom_224	10884701	0.020812	3.244726875098422	not_mentioned		not_mentioned	correct	ok	not_mentioned	released	unavailable
Opus 5.5	imcs21	calibration	10884701	symptom_225	10884701	0.020812	3.244726875098422	not_mentioned		not_mentioned	correct	ok	not_mentioned	released	unavailable
Opus 5.5	imcs21	calibration	10884701	symptom_226	10884701	0.020812	3.244726875098422	not_mentioned		not_mentioned	correct	ok	not_mentioned	released	unavailable
Opus 5.5	imcs21	calibration	10884701	symptom_227	10884701	0.020812	3.244726875098422	not_mentioned		not_mentioned	correct	ok	not_mentioned	released	unavailable
Opus 5.5	imcs21	calibration	10884701	symptom_228	10884701	0.020812	3.244726875098422	not_mentioned		not_mentioned	correct	ok	not_mentioned	released	unavailable
Opus 5.5	imcs21	calibration	10884701	symptom_229	10884701	0.020812	3.244726875098422	not_mentioned		not_mentioned	correct	ok	not_mentioned	released	unavailable
Opus 5.5	imcs21	calibration	10884701	symptom_230	10884701	0.020812	3.244726875098422	not_mentioned		not_mentioned	correct	ok	not_mentioned	released	unavailable
Opus 5.5	imcs21	calibration	10884701	symptom_231	10884701	0.020812	3.244726875098422	not_mentioned		not_mentioned	correct	ok	not_mentioned	released	unavailable
Opus 5.5	imcs21	calibration	10884701	symptom_232	10884701	0.020812	3.244726875098422	not_mentioned		not_mentioned	correct	ok	not_mentioned	released	unavailable
Opus 5.5	imcs21	calibration	10884701	symptom_233	10884701	0.020812	3.244726875098422	not_mentioned		not_mentioned	correct	ok	not_mentioned	released	unavailable
Opus 5.5	imcs21	calibration	10884701	symptom_234	10884701	0.020812	3.244726875098422	not_mentioned		not_mentioned	correct	ok	not_mentioned	released	unavailable
Opus 5.5	imcs21	calibration	10884701	symptom_235	10884701	0.020812	3.244726875098422	not_mentioned		not_mentioned	correct	ok	not_mentioned	released	unavailable
Opus 5.5	imcs21	calibration	10884701	symptom_236	10884701	0.020812	3.244726875098422	not_mentioned		not_mentioned	correct	ok	not_mentioned	released	unavailable
Opus 5.5	imcs21	calibration	10884701	symptom_237	10884701	0.020812	3.244726875098422	not_mentioned		not_mentioned	correct	ok	not_mentioned	released	unavailable
Opus 5.5	imcs21	calibration	10884701	symptom_238	10884701	0.020812	3.244726875098422	not_mentioned		not_mentioned	correct	ok	not_mentioned	released	unavailable
Opus 5.5	imcs21	calibration	10884701	symptom_239	10884701	0.020812	3.244726875098422	not_mentioned		not_mentioned	correct	ok	not_mentioned	released	unavailable
Opus 5.5	imcs21	calibration	10884701	symptom_240	10884701	0.020812	3.244726875098422	not_mentioned		not_mentioned	correct	ok	not_mentioned	released	unavailable
Opus 5.5	imcs21	calibration	10884701	symptom_241	10884701	0.020812	3.244726875098422	not_mentioned		not_mentioned	correct	ok	not_mentioned	released	unavailable
Opus 5.5	imcs21	calibration	10884701	symptom_242	10884701	0.020812	3.244726875098422	not_mentioned		not_mentioned	correct	ok	not_mentioned	released	unavailable
Opus 5.5	imcs21	calibration	10884701	symptom_243	10884701	0.020812	3.244726875098422	not_mentioned		not_mentioned	correct	ok	not_mentioned	released	unavailable
Opus 5.5	imcs21	calibration	10884701	symptom_244	10884701	0.020812	3.244726875098422	not_mentioned		not_mentioned	correct	ok	not_mentioned	released	unavailable
Opus 5.5	imcs21	calibration	10884701	symptom_245	10884701	0.020812	3.244726875098422	not_mentioned		not_mentioned	correct	ok	not_mentioned	released	unavailable
Opus 5.5	imcs21	calibration	10884701	symptom_246	10884701	0.020812	3.244726875098422	not_mentioned		not_mentioned	correct	ok	not_mentioned	released	unavailable
Opus 5.5	imcs21	calibration	10884701	symptom_247	10884701	0.020812	3.244726875098422	not_mentioned		not_mentioned	correct	ok	not_mentioned	released	unavailable
Opus 5.5	imcs21	calibration	10884701	symptom_248	10884701	0.020812	3.244726875098422	not_mentioned		not_mentioned	correct	ok	not_mentioned	released	unavailable
Opus 5.5	imcs21	calibration	10884701	symptom_249	10884701	0.020812	3.244726875098422	not_mentioned		not_mentioned	correct	ok	not_mentioned	released	unavailable
Opus 5.5	imcs21	calibration	10884701	symptom_250	10884701	0.020812	3.244726875098422	not_mentioned		not_mentioned	correct	ok	not_mentioned	released	unavailable
Opus 5.5	imcs21	calibration	10884701	symptom_251	10884701	0.020812	3.244726875098422	not_mentioned		not_mentioned	correct	ok	not_mentioned	released	unavailable
Opus 5.5	imcs21	calibration	10884701	symptom_252	10884701	0.020812	3.244726875098422	not_mentioned		not_mentioned	correct	ok	not_mentioned	released	unavailable
Opus 5.5	imcs21	calibration	10884701	symptom_253	10884701	0.020812	3.244726875098422	not_mentioned		not_mentioned	correct	ok	not_mentioned	released	unavailable
Opus 5.5	imcs21	calibration	10884701	symptom_254	10884701	0.020812	3.244726875098422	not_mentioned		not_mentioned	correct	ok	not_mentioned	released	unavailable
Opus 5.5	imcs21	calibration	10884701	symptom_255	10884701	0.020812	3.244726875098422	not_mentioned		not_mentioned	correct	ok	not_mentioned	released	unavailable
Opus 5.5	imcs21	calibration	10884701	symptom_256	10884701	0.020812	3.244726875098422	not_mentioned		not_mentioned	correct	ok	not_mentioned	released	unavailable
Opus 5.5	imcs21	calibration	10884701	symptom_257	10884701	0.020812	3.244726875098422	not_mentioned		not_mentioned	correct	ok	not_mentioned	released	unavailable
Opus 5.5	imcs21	calibration	10884701	symptom_258	10884701	0.020812	3.244726875098422	not_mentioned		not_mentioned	correct	ok	not_mentioned	released	unavailable
Opus 5.5	imcs21	calibration	10884701	symptom_259	10884701	0.020812	3.244726875098422	not_mentioned		not_mentioned	correct	ok	not_mentioned	released	unavailable
Opus 5.5	imcs21	calibration	10884701	symptom_260	10884701	0.020812	3.244726875098422	not_mentioned		not_mentioned	correct	ok	not_mentioned	released	unavailable
Opus 5.5	imcs21	calibration	10884701	symptom_261	10884701	0.020812	3.244726875098422	not_mentioned		not_mentioned	correct	ok	not_mentioned	released	unavailable
Opus 5.5	imcs21	calibration	10884701	symptom_262	10884701	0.020812	3.244726875098422	not_mentioned		not_mentioned	correct	ok	not_mentioned	released	unavailable
Opus 5.5	imcs21	calibration	10884701	symptom_263	10884701	0.020812	3.244726875098422	not_mentioned		not_mentioned	correct	ok	not_mentioned	released	unavailable
Opus 5.5	imcs21	calibration	10884701	symptom_264	10884701	0.020812	3.244726875098422	not_mentioned		not_mentioned	correct	ok	not_mentioned	released	unavailable
Opus 5.5	imcs21	calibration	10884701	symptom_265	10884701	0.020812	3.244726875098422	not_mentioned		not_mentioned	correct	ok	not_mentioned	released	unavailable
Opus 5.5	imcs21	calibration	10884701	symptom_266	10884701	0.020812	3.244726875098422	not_mentioned		not_mentioned	correct	ok	not_mentioned	released	unavailable
Opus 5.5	imcs21	calibration	10884701	symptom_267	10884701	0.020812	3.244726875098422	not_mentioned		not_mentioned	correct	ok	not_mentioned	released	unavailable
Opus 5.5	imcs21	calibration	10884701	symptom_268	10884701	0.020812	3.244726875098422	not_mentioned		not_mentioned	correct	ok	not_mentioned	released	unavailable
Opus 5.5	imcs21	calibration	10884701	symptom_269	10884701	0.020812	3.244726875098422	not_mentioned		not_mentioned	correct	ok	not_mentioned	released	unavailable
Opus 5.5	imcs21	calibration	10884701	symptom_270	10884701	0.020812	3.244726875098422	not_mentioned		not_mentioned	correct	ok	not_mentioned	released	unavailable
Opus 5.5	imcs21	calibration	10884701	symptom_271	10884701	0.020812	3.244726875098422	not_mentioned		not_mentioned	correct	ok	not_mentioned	released	unavailable
Opus 5.5	imcs21	calibration	10884701	symptom_272	10884701	0.020812	3.244726875098422	not_mentioned		not_mentioned	correct	ok	not_mentioned	released	unavailable
Opus 5.5	imcs21	calibration	10884701	symptom_273	10884701	0.020812	3.244726875098422	not_mentioned		not_mentioned	correct	ok	not_mentioned	released	unavailable
Opus 5.5	imcs21	calibration	10884701	symptom_274	10884701	0.020812	3.244726875098422	not_mentioned		not_mentioned	correct	ok	not_mentioned	released	unavailable
Opus 5.5	imcs21	calibration	10884701	symptom_275	10884701	0.020812	3.244726875098422	not_mentioned		not_mentioned	correct	ok	not_mentioned	released	unavailable
Opus 5.5	imcs21	calibration	10884701	symptom_276	10884701	0.020812	3.244726875098422	not_mentioned		not_mentioned	correct	ok	not_mentioned	released	unavailable
Opus 5.5	imcs21	calibration	10884701	symptom_277	10884701	0.020812	3.244726875098422	not_mentioned		not_mentioned	correct	ok	not_mentioned	released	unavailable
Opus 5.5	imcs21	calibration	10884701	symptom_278	10884701	0.020812	3.244726875098422	not_mentioned		not_mentioned	correct	ok	not_mentioned	released	unavailable
Opus 5.5	imcs21	calibration	10884701	symptom_279	10884701	0.020812	3.244726875098422	not_mentioned		not_mentioned	correct	ok	not_mentioned	released	unavailable
Opus 5.5	imcs21	calibration	10884701	symptom_280	10884701	0.020812	3.244726875098422	not_mentioned		not_mentioned	correct	ok	not_mentioned	released	unavailable
Opus 5.5	imcs21	calibration	10884701	symptom_281	10884701	0.020812	3.244726875098422	not_mentioned		not_mentioned	correct	ok	not_mentioned	released	unavailable
Opus 5.5	imcs21	calibration	10884701	symptom_282	10884701	0.020812	3.244726875098422	not_mentioned		not_mentioned	correct	ok	not_mentioned	released	unavailable
Opus 5.5	imcs21	calibration	10884701	symptom_283	10884701	0.020812	3.244726875098422	not_mentioned		not_mentioned	correct	ok	not_mentioned	released	unavailable
Opus 5.5	imcs21	calibration	10884701	symptom_284	10884701	0.020812	3.244726875098422	not_mentioned		not_mentioned	correct	ok	not_mentioned	released	unavailable
Opus 5.5	imcs21	calibration	10884701	symptom_285	10884701	0.020812	3.244726875098422	not_mentioned		not_mentioned	correct	ok	not_mentioned	released	unavailable
Opus 5.5	imcs21	calibration	10884701	symptom_286	10884701	0.020812	3.244726875098422	not_mentioned		not_mentioned	correct	ok	not_mentioned	released	unavailable
Opus 5.5	imcs21	calibration	10884701	symptom_287	10884701	0.020812	3.244726875098422	not_mentioned		not_mentioned	correct	ok	not_mentioned	released	unavailable
Opus 5.5	imcs21	calibration	10884701	symptom_288	10884701	0.020812	3.244726875098422	not_mentioned		not_mentioned	correct	ok	not_mentioned	released	unavailable
Opus 5.5	imcs21	calibration	10884701	symptom_289	10884701	0.020812	3.244726875098422	not_mentioned		not_mentioned	correct	ok	not_mentioned	released	unavailable
Opus 5.5	imcs21	calibration	10884701	symptom_290	10884701	0.020812	3.244726875098422	not_mentioned		not_mentioned	correct	ok	not_mentioned	released	unavailable
Opus 5.5	imcs21	calibration	10884701	symptom_291	10884701	0.020812	3.244726875098422	not_mentioned		not_mentioned	correct	ok	not_mentioned	released	unavailable
Opus 5.5	imcs21	calibration	10884701	symptom_292	10884701	0.020812	3.244726875098422	not_mentioned		not_mentioned	correct	ok	not_mentioned	released	unavailable
Opus 5.5	imcs21	calibration	10884701	symptom_293	10884701	0.020812	3.244726875098422	not_mentioned		not_mentioned	correct	ok	not_mentioned	released	unavailable
Opus 5.5	imcs21	calibration	10884701	symptom_294	10884701	0.020812	3.244726875098422	not_mentioned		not_mentioned	correct	ok	not_mentioned	released	unavailable
Opus 5.5	imcs21	calibration	10884701	symptom_295	10884701	0.020812	3.244726875098422	not_mentioned		not_mentioned	correct	ok	not_mentioned	released	unavailable
Opus 5.5	imcs21	calibration	10884701	symptom_296	10884701	0.020812	3.244726875098422	not_mentioned		not_mentioned	correct	ok	not_mentioned	released	unavailable
Opus 5.5	imcs21	calibration	10884701	symptom_297	10884701	0.020812	3.244726875098422	not_mentioned		not_mentioned	correct	ok	not_mentioned	released	unavailable
Opus 5.5	imcs21	calibration	10884701	symptom_298	10884701	0.020812	3.244726875098422	not_mentioned		not_mentioned	correct	ok	not_mentioned	released	unavailable
Opus 5.5	imcs21	calibration	10884701	symptom_299	10884701	0.020812	3.244726875098422	not_mentioned		not_mentioned	correct	ok	not_mentioned	released	unavailable
Opus 5.5	imcs21	calibration	10884701	symptom_300	10884701	0.020812	3.244726875098422	not_mentioned		not_mentioned	correct	ok	not_mentioned	released	unavailable
Opus 5.5	imcs21	calibration	10884701	symptom_301	10884701	0.020812	3.244726875098422	not_mentioned		not_mentioned	correct	ok	not_mentioned	released	unavailable
Opus 5.5	imcs21	calibration	10884701	symptom_302	10884701	0.020812	3.244726875098422	not_mentioned		not_mentioned	correct	ok	not_mentioned	released	unavailable
Opus 5.5	imcs21	calibration	10884701	symptom_303	10884701	0.020812	3.244726875098422	not_mentioned		not_mentioned	correct	ok	not_mentioned	released	unavailable
Opus 5.5	imcs21	calibration	10884701	symptom_304	10884701	0.020812	3.244726875098422	not_mentioned		not_mentioned	correct	ok	not_mentioned	released	unavailable
Opus 5.5	imcs21	calibration	10884701	symptom_305	10884701	0.020812	3.244726875098422	not_mentioned		not_mentioned	correct	ok	not_mentioned	released	unavailable
Opus 5.5	imcs21	calibration	10884701	symptom_306	10884701	0.020812	3.244726875098422	not_mentioned		not_mentioned	correct	ok	not_mentioned	released	unavailable
Opus 5.5	imcs21	calibration	10884701	symptom_307	10884701	0.020812	3.244726875098422	not_mentioned		not_mentioned	correct	ok	not_mentioned	released	unavailable
Opus 5.5	imcs21	calibration	10884701	symptom_308	10884701	0.020812	3.244726875098422	not_mentioned		not_mentioned	correct	ok	not_mentioned	released	unavailable
Opus 5.5	imcs21	calibration	10884701	symptom_309	10884701	0.020812	3.244726875098422	not_mentioned		not_mentioned	correct	ok	not_mentioned	released	unavailable
Opus 5.5	imcs21	calibration	10884701	symptom_310	10884701	0.020812	3.244726875098422	not_mentioned		not_mentioned	correct	ok	not_mentioned	released	unavailable
Opus 5.5	imcs21	calibration	10884701	symptom_311	10884701	0.020812	3.244726875098422	not_mentioned		not_mentioned	correct	ok	not_mentioned	released	unavailable
Opus 5.5	imcs21	calibration	10884701	symptom_312	10884701	0.020812	3.244726875098422	not_mentioned		not_mentioned	correct	ok	not_mentioned	released	unavailable
Opus 5.5	imcs21	calibration	10884701	symptom_313	10884701	0.020812	3.244726875098422	not_mentioned		not_mentioned	correct	ok	not_mentioned	released	unavailable
Opus 5.5	imcs21	calibration	10884701	symptom_314	10884701	0.020812	3.244726875098422	not_mentioned		not_mentioned	correct	ok	not_mentioned	released	unavailable
Opus 5.5	imcs21	calibration	10884701	symptom_315	10884701	0.020812	3.244726875098422	not_mentioned		not_mentioned	correct	ok	not_mentioned	released	unavailable
Opus 5.5	imcs21	calibration	10884701	symptom_316	10884701	0.020812	3.244726875098422	not_mentioned		not_mentioned	correct	ok	not_mentioned	released	unavailable
Opus 5.5	imcs21	calibration	10884701	symptom_317	10884701	0.020812	3.244726875098422	not_mentioned		not_mentioned	correct	ok	not_mentioned	released	unavailable
Opus 5.5	imcs21	calibration	10884701	symptom_318	10884701	0.020812	3.244726875098422	not_mentioned		not_mentioned	correct	ok	not_mentioned	released	unavailable
Opus 5.5	imcs21	calibration	10884701	symptom_319	10884701	0.020812	3.244726875098422	not_mentioned		not_mentioned	correct	ok	not_mentioned	released	unavailable
Opus 5.5	imcs21	calibration	10884701	symptom_320	10884701	0.020812	3.244726875098422	not_mentioned		not_mentioned	correct	ok	not_mentioned	released	unavailable
Opus 5.5	imcs21	calibration	10884701	symptom_321	10884701	0.020812	3.244726875098422	not_mentioned		not_mentioned	correct	ok	not_mentioned	released	unavailable
Opus 5.5	imcs21	calibration	10884701	symptom_322	10884701	0.020812	3.244726875098422	not_mentioned		not_mentioned	correct	ok	not_mentioned	released	unavailable
Opus 5.5	imcs21	calibration	10884701	symptom_323	10884701	0.020812	3.244726875098422	not_mentioned		not_mentioned	correct	ok	not_mentioned	released	unavailable
Opus 5.5	imcs21	calibration	10884701	symptom_324	10884701	0.020812	3.244726875098422	not_mentioned		not_mentioned	correct	ok	not_mentioned	released	unavailable
Opus 5.5	imcs21	calibration	10884701	symptom_325	10884701	0.020812	3.244726875098422	not_mentioned		not_mentioned	correct	ok	not_mentioned	released	unavailable
Opus 5.5	imcs21	calibration	10884701	symptom_326	10884701	0.020812	3.244726875098422	not_mentioned		not_mentioned	correct	ok	not_mentioned	released	unavailable
Opus 5.5	imcs21	calibration	10884701	symptom_327	10884701	0.020812	3.244726875098422	not_mentioned		not_mentioned	correct	ok	not_mentioned	released	unavailable
Opus 5.5	imcs21	calibration	10884701	symptom_328	10884701	0.020812	3.244726875098422	not_mentioned		not_mentioned	correct	ok	not_mentioned	released	unavailable
Opus 5.5	imcs21	calibration	10884701	symptom_329	10884701	0.020812	3.244726875098422	not_mentioned		not_mentioned	correct	ok	not_mentioned	released	unavailable
Opus 5.5	imcs21	calibration	10884701	symptom_330	10884701	0.020812	3.244726875098422	not_mentioned		not_mentioned	correct	ok	not_mentioned	released	unavailable
Opus 5.5	imcs21	calibration	10889085	symptom_000	10889085	0.030528	7.288325584027916	positive	0.97	positive	correct	ok	positive	released	reported_percentage
Opus 5.5	imcs21	calibration	10889085	symptom_001	10889085	0.030528	7.288325584027916	negative	0.92	negative	correct	ok	negative	released	reported_percentage
Opus 5.5	imcs21	calibration	10889085	symptom_002	10889085	0.030528	7.288325584027916	not_mentioned		not_mentioned	correct	ok	not_mentioned	released	unavailable
Opus 5.5	imcs21	calibration	10889085	symptom_003	10889085	0.030528	7.288325584027916	positive	0.95	positive	correct	ok	positive	released	reported_percentage
Opus 5.5	imcs21	calibration	10889085	symptom_004	10889085	0.030528	7.288325584027916	negative	0.95	negative	correct	ok	negative	released	reported_percentage
Opus 5.5	imcs21	calibration	10889085	symptom_005	10889085	0.030528	7.288325584027916	positive	0.92	positive	correct	ok	positive	released	reported_percentage
Opus 5.5	imcs21	calibration	10889085	symptom_006	10889085	0.030528	7.288325584027916	positive	0.96	positive	correct	ok	positive	released	reported_percentage
Opus 5.5	imcs21	calibration	10889085	symptom_007	10889085	0.030528	7.288325584027916	not_mentioned		not_mentioned	correct	ok	not_mentioned	released	unavailable
Opus 5.5	imcs21	calibration	10889085	symptom_008	10889085	0.030528	7.288325584027916	not_mentioned		not_mentioned	correct	ok	not_mentioned	released	unavailable
Opus 5.5	imcs21	calibration	10889085	symptom_009	10889085	0.030528	7.288325584027916	not_mentioned		not_mentioned	correct	ok	not_mentioned	released	unavailable
Opus 5.5	imcs21	calibration	10889085	symptom_010	10889085	0.030528	7.288325584027916	not_mentioned		not_mentioned	correct	ok	not_mentioned	released	unavailable
Opus 5.5	imcs21	calibration	10889085	symptom_011	10889085	0.030528	7.288325584027916	uncertain	0.8	uncertain	correct	ok	uncertain	released	reported_percentage
Opus 5.5	imcs21	calibration	10889085	symptom_012	10889085	0.030528	7.288325584027916	uncertain	0.8	uncertain	correct	ok	uncertain	released	reported_percentage
Opus 5.5	imcs21	calibration	10889085	symptom_013	10889085	0.030528	7.288325584027916	not_mentioned		positive	incorrect	ok	positive	released	unavailable
Opus 5.5	imcs21	calibration	10889085	symptom_014	10889085	0.030528	7.288325584027916	not_mentioned		not_mentioned	correct	ok	not_mentioned	released	unavailable
Opus 5.5	imcs21	calibration	10889085	symptom_015	10889085	0.030528	7.288325584027916	not_mentioned		not_mentioned	correct	ok	not_mentioned	released	unavailable
Opus 5.5	imcs21	calibration	10889085	symptom_016	10889085	0.030528	7.288325584027916	not_mentioned		not_mentioned	correct	ok	not_mentioned	released	unavailable
Opus 5.5	imcs21	calibration	10889085	symptom_017	10889085	0.030528	7.288325584027916	not_mentioned		not_mentioned	correct	ok	not_mentioned	released	unavailable
Opus 5.5	imcs21	calibration	10889085	symptom_018	10889085	0.030528	7.288325584027916	not_mentioned		not_mentioned	correct	ok	not_mentioned	released	unavailable
Opus 5.5	imcs21	calibration	10889085	symptom_019	10889085	0.030528	7.288325584027916	not_mentioned		not_mentioned	correct	ok	not_mentioned	released	unavailable
Opus 5.5	imcs21	calibration	10889085	symptom_020	10889085	0.030528	7.288325584027916	not_mentioned		not_mentioned	correct	ok	not_mentioned	released	unavailable
Opus 5.5	imcs21	calibration	10889085	symptom_021	10889085	0.030528	7.288325584027916	not_mentioned		not_mentioned	correct	ok	not_mentioned	released	unavailable
Opus 5.5	imcs21	calibration	10889085	symptom_022	10889085	0.030528	7.288325584027916	not_mentioned		not_mentioned	correct	ok	not_mentioned	released	unavailable
Opus 5.5	imcs21	calibration	10889085	symptom_023	10889085	0.030528	7.288325584027916	not_mentioned		not_mentioned	correct	ok	not_mentioned	released	unavailable
Opus 5.5	imcs21	calibration	10889085	symptom_024	10889085	0.030528	7.288325584027916	uncertain	0.65	not_mentioned	incorrect	ok	not_mentioned	released	reported_percentage
Opus 5.5	imcs21	calibration	10889085	symptom_025	10889085	0.030528	7.288325584027916	not_mentioned		not_mentioned	correct	ok	not_mentioned	released	unavailable
Opus 5.5	imcs21	calibration	10889085	symptom_026	10889085	0.030528	7.288325584027916	not_mentioned		not_mentioned	correct	ok	not_mentioned	released	unavailable
Opus 5.5	imcs21	calibration	10889085	symptom_027	10889085	0.030528	7.288325584027916	not_mentioned		not_mentioned	correct	ok	not_mentioned	released	unavailable
Opus 5.5	imcs21	calibration	10889085	symptom_028	10889085	0.030528	7.288325584027916	not_mentioned		not_mentioned	correct	ok	not_mentioned	released	unavailable
Opus 5.5	imcs21	calibration	10889085	symptom_029	10889085	0.030528	7.288325584027916	not_mentioned		not_mentioned	correct	ok	not_mentioned	released	unavailable
Opus 5.5	imcs21	calibration	10889085	symptom_030	10889085	0.030528	7.288325584027916	negative	0.85	not_mentioned	incorrect	ok	not_mentioned	released	reported_percentage
Opus 5.5	imcs21	calibration	10889085	symptom_031	10889085	0.030528	7.288325584027916	not_mentioned		not_mentioned	correct	ok	not_mentioned	released	unavailable
Opus 5.5	imcs21	calibration	10889085	symptom_032	10889085	0.030528	7.288325584027916	not_mentioned		not_mentioned	correct	ok	not_mentioned	released	unavailable
Opus 5.5	imcs21	calibration	10889085	symptom_033	10889085	0.030528	7.288325584027916	not_mentioned		not_mentioned	correct	ok	not_mentioned	released	unavailable
Opus 5.5	imcs21	calibration	10889085	symptom_034	10889085	0.030528	7.288325584027916	not_mentioned		not_mentioned	correct	ok	not_mentioned	released	unavailable
Opus 5.5	imcs21	calibration	10889085	symptom_035	10889085	0.030528	7.288325584027916	not_mentioned		not_mentioned	correct	ok	not_mentioned	released	unavailable
Opus 5.5	imcs21	calibration	10889085	symptom_036	10889085	0.030528	7.288325584027916	not_mentioned		not_mentioned	correct	ok	not_mentioned	released	unavailable
Opus 5.5	imcs21	calibration	10889085	symptom_037	10889085	0.030528	7.288325584027916	not_mentioned		not_mentioned	correct	ok	not_mentioned	released	unavailable
Opus 5.5	imcs21	calibration	10889085	symptom_038	10889085	0.030528	7.288325584027916	not_mentioned		not_mentioned	correct	ok	not_mentioned	released	unavailable
Opus 5.5	imcs21	calibration	10889085	symptom_039	10889085	0.030528	7.288325584027916	uncertain	0.55	negative	incorrect	ok	negative	released	reported_percentage
Opus 5.5	imcs21	calibration	10889085	symptom_040	10889085	0.030528	7.288325584027916	not_mentioned		not_mentioned	correct	ok	not_mentioned	released	unavailable
Opus 5.5	imcs21	calibration	10889085	symptom_041	10889085	0.030528	7.288325584027916	not_mentioned		not_mentioned	correct	ok	not_mentioned	released	unavailable
Opus 5.5	imcs21	calibration	10889085	symptom_042	10889085	0.030528	7.288325584027916	positive	0.7	not_mentioned	incorrect	ok	not_mentioned	released	reported_percentage
Opus 5.5	imcs21	calibration	10889085	symptom_043	10889085	0.030528	7.288325584027916	not_mentioned		not_mentioned	correct	ok	not_mentioned	released	unavailable
Opus 5.5	imcs21	calibration	10889085	symptom_044	10889085	0.030528	7.288325584027916	not_mentioned		not_mentioned	correct	ok	not_mentioned	released	unavailable
Opus 5.5	imcs21	calibration	10889085	symptom_045	10889085	0.030528	7.288325584027916	not_mentioned		not_mentioned	correct	ok	not_mentioned	released	unavailable
Opus 5.5	imcs21	calibration	10889085	symptom_046	10889085	0.030528	7.288325584027916	not_mentioned		not_mentioned	correct	ok	not_mentioned	released	unavailable
Opus 5.5	imcs21	calibration	10889085	symptom_047	10889085	0.030528	7.288325584027916	not_mentioned		not_mentioned	correct	ok	not_mentioned	released	unavailable
Opus 5.5	imcs21	calibration	10889085	symptom_048	10889085	0.030528	7.288325584027916	not_mentioned		not_mentioned	correct	ok	not_mentioned	released	unavailable
Opus 5.5	imcs21	calibration	10889085	symptom_049	10889085	0.030528	7.288325584027916	not_mentioned		not_mentioned	correct	ok	not_mentioned	released	unavailable
Opus 5.5	imcs21	calibration	10889085	symptom_050	10889085	0.030528	7.288325584027916	not_mentioned		not_mentioned	correct	ok	not_mentioned	released	unavailable
Opus 5.5	imcs21	calibration	10889085	symptom_051	10889085	0.030528	7.288325584027916	not_mentioned		not_mentioned	correct	ok	not_mentioned	released	unavailable
Opus 5.5	imcs21	calibration	10889085	symptom_052	10889085	0.030528	7.288325584027916	not_mentioned		not_mentioned	correct	ok	not_mentioned	released	unavailable
Opus 5.5	imcs21	calibration	10889085	symptom_053	10889085	0.030528	7.288325584027916	not_mentioned		not_mentioned	correct	ok	not_mentioned	released	unavailable
Opus 5.5	imcs21	calibration	10889085	symptom_054	10889085	0.030528	7.288325584027916	not_mentioned		not_mentioned	correct	ok	not_mentioned	released	unavailable
Opus 5.5	imcs21	calibration	10889085	symptom_055	10889085	0.030528	7.288325584027916	not_mentioned		not_mentioned	correct	ok	not_mentioned	released	unavailable
Opus 5.5	imcs21	calibration	10889085	symptom_056	10889085	0.030528	7.288325584027916	not_mentioned		not_mentioned	correct	ok	not_mentioned	released	unavailable
Opus 5.5	imcs21	calibration	10889085	symptom_057	10889085	0.030528	7.288325584027916	not_mentioned		not_mentioned	correct	ok	not_mentioned	released	unavailable
Opus 5.5	imcs21	calibration	10889085	symptom_058	10889085	0.030528	7.288325584027916	not_mentioned		not_mentioned	correct	ok	not_mentioned	released	unavailable
Opus 5.5	imcs21	calibration	10889085	symptom_059	10889085	0.030528	7.288325584027916	not_mentioned		not_mentioned	correct	ok	not_mentioned	released	unavailable
Opus 5.5	imcs21	calibration	10889085	symptom_060	10889085	0.030528	7.288325584027916	not_mentioned		not_mentioned	correct	ok	not_mentioned	released	unavailable
Opus 5.5	imcs21	calibration	10889085	symptom_061	10889085	0.030528	7.288325584027916	not_mentioned		not_mentioned	correct	ok	not_mentioned	released	unavailable
Opus 5.5	imcs21	calibration	10889085	symptom_062	10889085	0.030528	7.288325584027916	not_mentioned		not_mentioned	correct	ok	not_mentioned	released	unavailable
Opus 5.5	imcs21	calibration	10889085	symptom_063	10889085	0.030528	7.288325584027916	not_mentioned		not_mentioned	correct	ok	not_mentioned	released	unavailable
Opus 5.5	imcs21	calibration	10889085	symptom_064	10889085	0.030528	7.288325584027916	not_mentioned		not_mentioned	correct	ok	not_mentioned	released	unavailable
Opus 5.5	imcs21	calibration	10889085	symptom_065	10889085	0.030528	7.288325584027916	not_mentioned		not_mentioned	correct	ok	not_mentioned	released	unavailable
Opus 5.5	imcs21	calibration	10889085	symptom_066	10889085	0.030528	7.288325584027916	not_mentioned		not_mentioned	correct	ok	not_mentioned	released	unavailable
Opus 5.5	imcs21	calibration	10889085	symptom_067	10889085	0.030528	7.288325584027916	not_mentioned		not_mentioned	correct	ok	not_mentioned	released	unavailable
Opus 5.5	imcs21	calibration	10889085	symptom_068	10889085	0.030528	7.288325584027916	not_mentioned		not_mentioned	correct	ok	not_mentioned	released	unavailable
Opus 5.5	imcs21	calibration	10889085	symptom_069	10889085	0.030528	7.288325584027916	not_mentioned		not_mentioned	correct	ok	not_mentioned	released	unavailable
Opus 5.5	imcs21	calibration	10889085	symptom_070	10889085	0.030528	7.288325584027916	not_mentioned		not_mentioned	correct	ok	not_mentioned	released	unavailable
Opus 5.5	imcs21	calibration	10889085	symptom_071	10889085	0.030528	7.288325584027916	positive	0.6	not_mentioned	incorrect	ok	not_mentioned	released	reported_percentage
Opus 5.5	imcs21	calibration	10889085	symptom_072	10889085	0.030528	7.288325584027916	not_mentioned		not_mentioned	correct	ok	not_mentioned	released	unavailable
Opus 5.5	imcs21	calibration	10889085	symptom_073	10889085	0.030528	7.288325584027916	not_mentioned		not_mentioned	correct	ok	not_mentioned	released	unavailable
Opus 5.5	imcs21	calibration	10889085	symptom_074	10889085	0.030528	7.288325584027916	not_mentioned		not_mentioned	correct	ok	not_mentioned	released	unavailable
Opus 5.5	imcs21	calibration	10889085	symptom_075	10889085	0.030528	7.288325584027916	not_mentioned		not_mentioned	correct	ok	not_mentioned	released	unavailable
Opus 5.5	imcs21	calibration	10889085	symptom_076	10889085	0.030528	7.288325584027916	not_mentioned		not_mentioned	correct	ok	not_mentioned	released	unavailable
Opus 5.5	imcs21	calibration	10889085	symptom_077	10889085	0.030528	7.288325584027916	not_mentioned		not_mentioned	correct	ok	not_mentioned	released	unavailable
Opus 5.5	imcs21	calibration	10889085	symptom_078	10889085	0.030528	7.288325584027916	not_mentioned		not_mentioned	correct	ok	not_mentioned	released	unavailable
Opus 5.5	imcs21	calibration	10889085	symptom_079	10889085	0.030528	7.288325584027916	not_mentioned		uncertain	incorrect	ok	uncertain	released	unavailable
Opus 5.5	imcs21	calibration	10889085	symptom_080	10889085	0.030528	7.288325584027916	not_mentioned		not_mentioned	correct	ok	not_mentioned	released	unavailable
Opus 5.5	imcs21	calibration	10889085	symptom_081	10889085	0.030528	7.288325584027916	not_mentioned		not_mentioned	correct	ok	not_mentioned	released	unavailable
Opus 5.5	imcs21	calibration	10889085	symptom_082	10889085	0.030528	7.288325584027916	not_mentioned		not_mentioned	correct	ok	not_mentioned	released	unavailable
Opus 5.5	imcs21	calibration	10889085	symptom_083	10889085	0.030528	7.288325584027916	not_mentioned		not_mentioned	correct	ok	not_mentioned	released	unavailable
Opus 5.5	imcs21	calibration	10889085	symptom_084	10889085	0.030528	7.288325584027916	not_mentioned		not_mentioned	correct	ok	not_mentioned	released	unavailable
Opus 5.5	imcs21	calibration	10889085	symptom_085	10889085	0.030528	7.288325584027916	not_mentioned		not_mentioned	correct	ok	not_mentioned	released	unavailable
Opus 5.5	imcs21	calibration	10889085	symptom_086	10889085	0.030528	7.288325584027916	not_mentioned		not_mentioned	correct	ok	not_mentioned	released	unavailable
Opus 5.5	imcs21	calibration	10889085	symptom_087	10889085	0.030528	7.288325584027916	not_mentioned		not_mentioned	correct	ok	not_mentioned	released	unavailable
Opus 5.5	imcs21	calibration	10889085	symptom_088	10889085	0.030528	7.288325584027916	not_mentioned		not_mentioned	correct	ok	not_mentioned	released	unavailable
Opus 5.5	imcs21	calibration	10889085	symptom_089	10889085	0.030528	7.288325584027916	not_mentioned		not_mentioned	correct	ok	not_mentioned	released	unavailable
Opus 5.5	imcs21	calibration	10889085	symptom_090	10889085	0.030528	7.288325584027916	not_mentioned		not_mentioned	correct	ok	not_mentioned	released	unavailable
Opus 5.5	imcs21	calibration	10889085	symptom_091	10889085	0.030528	7.288325584027916	not_mentioned		not_mentioned	correct	ok	not_mentioned	released	unavailable
Opus 5.5	imcs21	calibration	10889085	symptom_092	10889085	0.030528	7.288325584027916	not_mentioned		not_mentioned	correct	ok	not_mentioned	released	unavailable
Opus 5.5	imcs21	calibration	10889085	symptom_093	10889085	0.030528	7.288325584027916	not_mentioned		not_mentioned	correct	ok	not_mentioned	released	unavailable
Opus 5.5	imcs21	calibration	10889085	symptom_094	10889085	0.030528	7.288325584027916	not_mentioned		not_mentioned	correct	ok	not_mentioned	released	unavailable
Opus 5.5	imcs21	calibration	10889085	symptom_095	10889085	0.030528	7.288325584027916	not_mentioned		not_mentioned	correct	ok	not_mentioned	released	unavailable
Opus 5.5	imcs21	calibration	10889085	symptom_096	10889085	0.030528	7.288325584027916	not_mentioned		not_mentioned	correct	ok	not_mentioned	released	unavailable
Opus 5.5	imcs21	calibration	10889085	symptom_097	10889085	0.030528	7.288325584027916	not_mentioned		not_mentioned	correct	ok	not_mentioned	released	unavailable
Opus 5.5	imcs21	calibration	10889085	symptom_098	10889085	0.030528	7.288325584027916	not_mentioned		not_mentioned	correct	ok	not_mentioned	released	unavailable
Opus 5.5	imcs21	calibration	10889085	symptom_099	10889085	0.030528	7.288325584027916	positive	0.88	not_mentioned	incorrect	ok	not_mentioned	released	reported_percentage
Opus 5.5	imcs21	calibration	10889085	symptom_100	10889085	0.030528	7.288325584027916	not_mentioned		not_mentioned	correct	ok	not_mentioned	released	unavailable
Opus 5.5	imcs21	calibration	10889085	symptom_101	10889085	0.030528	7.288325584027916	not_mentioned		not_mentioned	correct	ok	not_mentioned	released	unavailable
Opus 5.5	imcs21	calibration	10889085	symptom_102	10889085	0.030528	7.288325584027916	not_mentioned		not_mentioned	correct	ok	not_mentioned	released	unavailable
Opus 5.5	imcs21	calibration	10889085	symptom_103	10889085	0.030528	7.288325584027916	not_mentioned		not_mentioned	correct	ok	not_mentioned	released	unavailable
Opus 5.5	imcs21	calibration	10889085	symptom_104	10889085	0.030528	7.288325584027916	not_mentioned		not_mentioned	correct	ok	not_mentioned	released	unavailable
Opus 5.5	imcs21	calibration	10889085	symptom_105	10889085	0.030528	7.288325584027916	not_mentioned		not_mentioned	correct	ok	not_mentioned	released	unavailable
Opus 5.5	imcs21	calibration	10889085	symptom_106	10889085	0.030528	7.288325584027916	not_mentioned		not_mentioned	correct	ok	not_mentioned	released	unavailable
Opus 5.5	imcs21	calibration	10889085	symptom_107	10889085	0.030528	7.288325584027916	not_mentioned		not_mentioned	correct	ok	not_mentioned	released	unavailable
Opus 5.5	imcs21	calibration	10889085	symptom_108	10889085	0.030528	7.288325584027916	not_mentioned		not_mentioned	correct	ok	not_mentioned	released	unavailable
Opus 5.5	imcs21	calibration	10889085	symptom_109	10889085	0.030528	7.288325584027916	not_mentioned		not_mentioned	correct	ok	not_mentioned	released	unavailable
Opus 5.5	imcs21	calibration	10889085	symptom_110	10889085	0.030528	7.288325584027916	not_mentioned		not_mentioned	correct	ok	not_mentioned	released	unavailable
Opus 5.5	imcs21	calibration	10889085	symptom_111	10889085	0.030528	7.288325584027916	not_mentioned		not_mentioned	correct	ok	not_mentioned	released	unavailable
Opus 5.5	imcs21	calibration	10889085	symptom_112	10889085	0.030528	7.288325584027916	not_mentioned		not_mentioned	correct	ok	not_mentioned	released	unavailable
Opus 5.5	imcs21	calibration	10889085	symptom_113	10889085	0.030528	7.288325584027916	not_mentioned		not_mentioned	correct	ok	not_mentioned	released	unavailable
Opus 5.5	imcs21	calibration	10889085	symptom_114	10889085	0.030528	7.288325584027916	not_mentioned		not_mentioned	correct	ok	not_mentioned	released	unavailable
Opus 5.5	imcs21	calibration	10889085	symptom_115	10889085	0.030528	7.288325584027916	not_mentioned		not_mentioned	correct	ok	not_mentioned	released	unavailable
Opus 5.5	imcs21	calibration	10889085	symptom_116	10889085	0.030528	7.288325584027916	not_mentioned		not_mentioned	correct	ok	not_mentioned	released	unavailable
Opus 5.5	imcs21	calibration	10889085	symptom_117	10889085	0.030528	7.288325584027916	not_mentioned		not_mentioned	correct	ok	not_mentioned	released	unavailable
Opus 5.5	imcs21	calibration	10889085	symptom_118	10889085	0.030528	7.288325584027916	not_mentioned		not_mentioned	correct	ok	not_mentioned	released	unavailable
Opus 5.5	imcs21	calibration	10889085	symptom_119	10889085	0.030528	7.288325584027916	not_mentioned		not_mentioned	correct	ok	not_mentioned	released	unavailable
Opus 5.5	imcs21	calibration	10889085	symptom_120	10889085	0.030528	7.288325584027916	not_mentioned		not_mentioned	correct	ok	not_mentioned	released	unavailable
Opus 5.5	imcs21	calibration	10889085	symptom_121	10889085	0.030528	7.288325584027916	not_mentioned		not_mentioned	correct	ok	not_mentioned	released	unavailable
Opus 5.5	imcs21	calibration	10889085	symptom_122	10889085	0.030528	7.288325584027916	not_mentioned		not_mentioned	correct	ok	not_mentioned	released	unavailable
Opus 5.5	imcs21	calibration	10889085	symptom_123	10889085	0.030528	7.288325584027916	not_mentioned		not_mentioned	correct	ok	not_mentioned	released	unavailable
Opus 5.5	imcs21	calibration	10889085	symptom_124	10889085	0.030528	7.288325584027916	not_mentioned		not_mentioned	correct	ok	not_mentioned	released	unavailable
Opus 5.5	imcs21	calibration	10889085	symptom_125	10889085	0.030528	7.288325584027916	not_mentioned		not_mentioned	correct	ok	not_mentioned	released	unavailable
Opus 5.5	imcs21	calibration	10889085	symptom_126	10889085	0.030528	7.288325584027916	not_mentioned		not_mentioned	correct	ok	not_mentioned	released	unavailable
Opus 5.5	imcs21	calibration	10889085	symptom_127	10889085	0.030528	7.288325584027916	not_mentioned		not_mentioned	correct	ok	not_mentioned	released	unavailable
Opus 5.5	imcs21	calibration	10889085	symptom_128	10889085	0.030528	7.288325584027916	not_mentioned		not_mentioned	correct	ok	not_mentioned	released	unavailable
Opus 5.5	imcs21	calibration	10889085	symptom_129	10889085	0.030528	7.288325584027916	not_mentioned		not_mentioned	correct	ok	not_mentioned	released	unavailable
Opus 5.5	imcs21	calibration	10889085	symptom_130	10889085	0.030528	7.288325584027916	not_mentioned		not_mentioned	correct	ok	not_mentioned	released	unavailable
Opus 5.5	imcs21	calibration	10889085	symptom_131	10889085	0.030528	7.288325584027916	not_mentioned		not_mentioned	correct	ok	not_mentioned	released	unavailable
Opus 5.5	imcs21	calibration	10889085	symptom_132	10889085	0.030528	7.288325584027916	not_mentioned		not_mentioned	correct	ok	not_mentioned	released	unavailable
Opus 5.5	imcs21	calibration	10889085	symptom_133	10889085	0.030528	7.288325584027916	not_mentioned		not_mentioned	correct	ok	not_mentioned	released	unavailable
Opus 5.5	imcs21	calibration	10889085	symptom_134	10889085	0.030528	7.288325584027916	not_mentioned		not_mentioned	correct	ok	not_mentioned	released	unavailable
Opus 5.5	imcs21	calibration	10889085	symptom_135	10889085	0.030528	7.288325584027916	not_mentioned		not_mentioned	correct	ok	not_mentioned	released	unavailable
Opus 5.5	imcs21	calibration	10889085	symptom_136	10889085	0.030528	7.288325584027916	not_mentioned		not_mentioned	correct	ok	not_mentioned	released	unavailable
Opus 5.5	imcs21	calibration	10889085	symptom_137	10889085	0.030528	7.288325584027916	not_mentioned		not_mentioned	correct	ok	not_mentioned	released	unavailable
Opus 5.5	imcs21	calibration	10889085	symptom_138	10889085	0.030528	7.288325584027916	not_mentioned		not_mentioned	correct	ok	not_mentioned	released	unavailable
Opus 5.5	imcs21	calibration	10889085	symptom_139	10889085	0.030528	7.288325584027916	not_mentioned		not_mentioned	correct	ok	not_mentioned	released	unavailable
Opus 5.5	imcs21	calibration	10889085	symptom_140	10889085	0.030528	7.288325584027916	not_mentioned		not_mentioned	correct	ok	not_mentioned	released	unavailable
Opus 5.5	imcs21	calibration	10889085	symptom_141	10889085	0.030528	7.288325584027916	not_mentioned		not_mentioned	correct	ok	not_mentioned	released	unavailable
Opus 5.5	imcs21	calibration	10889085	symptom_142	10889085	0.030528	7.288325584027916	not_mentioned		not_mentioned	correct	ok	not_mentioned	released	unavailable
Opus 5.5	imcs21	calibration	10889085	symptom_143	10889085	0.030528	7.288325584027916	not_mentioned		not_mentioned	correct	ok	not_mentioned	released	unavailable
Opus 5.5	imcs21	calibration	10889085	symptom_144	10889085	0.030528	7.288325584027916	not_mentioned		not_mentioned	correct	ok	not_mentioned	released	unavailable
Opus 5.5	imcs21	calibration	10889085	symptom_145	10889085	0.030528	7.288325584027916	not_mentioned		not_mentioned	correct	ok	not_mentioned	released	unavailable
Opus 5.5	imcs21	calibration	10889085	symptom_146	10889085	0.030528	7.288325584027916	not_mentioned		not_mentioned	correct	ok	not_mentioned	released	unavailable
Opus 5.5	imcs21	calibration	10889085	symptom_147	10889085	0.030528	7.288325584027916	not_mentioned		not_mentioned	correct	ok	not_mentioned	released	unavailable
Opus 5.5	imcs21	calibration	10889085	symptom_148	10889085	0.030528	7.288325584027916	not_mentioned		not_mentioned	correct	ok	not_mentioned	released	unavailable
Opus 5.5	imcs21	calibration	10889085	symptom_149	10889085	0.030528	7.288325584027916	not_mentioned		not_mentioned	correct	ok	not_mentioned	released	unavailable
Opus 5.5	imcs21	calibration	10889085	symptom_150	10889085	0.030528	7.288325584027916	not_mentioned		not_mentioned	correct	ok	not_mentioned	released	unavailable
Opus 5.5	imcs21	calibration	10889085	symptom_151	10889085	0.030528	7.288325584027916	not_mentioned		not_mentioned	correct	ok	not_mentioned	released	unavailable
Opus 5.5	imcs21	calibration	10889085	symptom_152	10889085	0.030528	7.288325584027916	not_mentioned		not_mentioned	correct	ok	not_mentioned	released	unavailable
Opus 5.5	imcs21	calibration	10889085	symptom_153	10889085	0.030528	7.288325584027916	not_mentioned		not_mentioned	correct	ok	not_mentioned	released	unavailable
Opus 5.5	imcs21	calibration	10889085	symptom_154	10889085	0.030528	7.288325584027916	not_mentioned		not_mentioned	correct	ok	not_mentioned	released	unavailable
Opus 5.5	imcs21	calibration	10889085	symptom_155	10889085	0.030528	7.288325584027916	not_mentioned		not_mentioned	correct	ok	not_mentioned	released	unavailable
Opus 5.5	imcs21	calibration	10889085	symptom_156	10889085	0.030528	7.288325584027916	not_mentioned		not_mentioned	correct	ok	not_mentioned	released	unavailable
Opus 5.5	imcs21	calibration	10889085	symptom_157	10889085	0.030528	7.288325584027916	not_mentioned		not_mentioned	correct	ok	not_mentioned	released	unavailable
Opus 5.5	imcs21	calibration	10889085	symptom_158	10889085	0.030528	7.288325584027916	not_mentioned		not_mentioned	correct	ok	not_mentioned	released	unavailable
Opus 5.5	imcs21	calibration	10889085	symptom_159	10889085	0.030528	7.288325584027916	not_mentioned		not_mentioned	correct	ok	not_mentioned	released	unavailable
Opus 5.5	imcs21	calibration	10889085	symptom_160	10889085	0.030528	7.288325584027916	not_mentioned		not_mentioned	correct	ok	not_mentioned	released	unavailable
Opus 5.5	imcs21	calibration	10889085	symptom_161	10889085	0.030528	7.288325584027916	not_mentioned		not_mentioned	correct	ok	not_mentioned	released	unavailable
Opus 5.5	imcs21	calibration	10889085	symptom_162	10889085	0.030528	7.288325584027916	not_mentioned		not_mentioned	correct	ok	not_mentioned	released	unavailable
Opus 5.5	imcs21	calibration	10889085	symptom_163	10889085	0.030528	7.288325584027916	not_mentioned		not_mentioned	correct	ok	not_mentioned	released	unavailable
Opus 5.5	imcs21	calibration	10889085	symptom_164	10889085	0.030528	7.288325584027916	not_mentioned		not_mentioned	correct	ok	not_mentioned	released	unavailable
Opus 5.5	imcs21	calibration	10889085	symptom_165	10889085	0.030528	7.288325584027916	not_mentioned		not_mentioned	correct	ok	not_mentioned	released	unavailable
Opus 5.5	imcs21	calibration	10889085	symptom_166	10889085	0.030528	7.288325584027916	not_mentioned		not_mentioned	correct	ok	not_mentioned	released	unavailable
Opus 5.5	imcs21	calibration	10889085	symptom_167	10889085	0.030528	7.288325584027916	not_mentioned		not_mentioned	correct	ok	not_mentioned	released	unavailable
Opus 5.5	imcs21	calibration	10889085	symptom_168	10889085	0.030528	7.288325584027916	not_mentioned		not_mentioned	correct	ok	not_mentioned	released	unavailable
Opus 5.5	imcs21	calibration	10889085	symptom_169	10889085	0.030528	7.288325584027916	not_mentioned		not_mentioned	correct	ok	not_mentioned	released	unavailable
Opus 5.5	imcs21	calibration	10889085	symptom_170	10889085	0.030528	7.288325584027916	not_mentioned		not_mentioned	correct	ok	not_mentioned	released	unavailable
Opus 5.5	imcs21	calibration	10889085	symptom_171	10889085	0.030528	7.288325584027916	not_mentioned		not_mentioned	correct	ok	not_mentioned	released	unavailable
Opus 5.5	imcs21	calibration	10889085	symptom_172	10889085	0.030528	7.288325584027916	not_mentioned		not_mentioned	correct	ok	not_mentioned	released	unavailable
Opus 5.5	imcs21	calibration	10889085	symptom_173	10889085	0.030528	7.288325584027916	not_mentioned		not_mentioned	correct	ok	not_mentioned	released	unavailable
Opus 5.5	imcs21	calibration	10889085	symptom_174	10889085	0.030528	7.288325584027916	not_mentioned		not_mentioned	correct	ok	not_mentioned	released	unavailable
Opus 5.5	imcs21	calibration	10889085	symptom_175	10889085	0.030528	7.288325584027916	not_mentioned		not_mentioned	correct	ok	not_mentioned	released	unavailable
Opus 5.5	imcs21	calibration	10889085	symptom_176	10889085	0.030528	7.288325584027916	not_mentioned		not_mentioned	correct	ok	not_mentioned	released	unavailable
Opus 5.5	imcs21	calibration	10889085	symptom_177	10889085	0.030528	7.288325584027916	not_mentioned		not_mentioned	correct	ok	not_mentioned	released	unavailable
Opus 5.5	imcs21	calibration	10889085	symptom_178	10889085	0.030528	7.288325584027916	not_mentioned		not_mentioned	correct	ok	not_mentioned	released	unavailable
Opus 5.5	imcs21	calibration	10889085	symptom_179	10889085	0.030528	7.288325584027916	not_mentioned		not_mentioned	correct	ok	not_mentioned	released	unavailable
Opus 5.5	imcs21	calibration	10889085	symptom_180	10889085	0.030528	7.288325584027916	not_mentioned		not_mentioned	correct	ok	not_mentioned	released	unavailable
Opus 5.5	imcs21	calibration	10889085	symptom_181	10889085	0.030528	7.288325584027916	not_mentioned		not_mentioned	correct	ok	not_mentioned	released	unavailable
Opus 5.5	imcs21	calibration	10889085	symptom_182	10889085	0.030528	7.288325584027916	not_mentioned		not_mentioned	correct	ok	not_mentioned	released	unavailable
Opus 5.5	imcs21	calibration	10889085	symptom_183	10889085	0.030528	7.288325584027916	not_mentioned		not_mentioned	correct	ok	not_mentioned	released	unavailable
Opus 5.5	imcs21	calibration	10889085	symptom_184	10889085	0.030528	7.288325584027916	not_mentioned		not_mentioned	correct	ok	not_mentioned	released	unavailable
Opus 5.5	imcs21	calibration	10889085	symptom_185	10889085	0.030528	7.288325584027916	not_mentioned		not_mentioned	correct	ok	not_mentioned	released	unavailable
Opus 5.5	imcs21	calibration	10889085	symptom_186	10889085	0.030528	7.288325584027916	not_mentioned		not_mentioned	correct	ok	not_mentioned	released	unavailable
Opus 5.5	imcs21	calibration	10889085	symptom_187	10889085	0.030528	7.288325584027916	not_mentioned		not_mentioned	correct	ok	not_mentioned	released	unavailable
Opus 5.5	imcs21	calibration	10889085	symptom_188	10889085	0.030528	7.288325584027916	not_mentioned		not_mentioned	correct	ok	not_mentioned	released	unavailable
Opus 5.5	imcs21	calibration	10889085	symptom_189	10889085	0.030528	7.288325584027916	not_mentioned		not_mentioned	correct	ok	not_mentioned	released	unavailable
Opus 5.5	imcs21	calibration	10889085	symptom_190	10889085	0.030528	7.288325584027916	not_mentioned		not_mentioned	correct	ok	not_mentioned	released	unavailable
Opus 5.5	imcs21	calibration	10889085	symptom_191	10889085	0.030528	7.288325584027916	not_mentioned		not_mentioned	correct	ok	not_mentioned	released	unavailable
Opus 5.5	imcs21	calibration	10889085	symptom_192	10889085	0.030528	7.288325584027916	not_mentioned		not_mentioned	correct	ok	not_mentioned	released	unavailable
Opus 5.5	imcs21	calibration	10889085	symptom_193	10889085	0.030528	7.288325584027916	not_mentioned		not_mentioned	correct	ok	not_mentioned	released	unavailable
Opus 5.5	imcs21	calibration	10889085	symptom_194	10889085	0.030528	7.288325584027916	not_mentioned		not_mentioned	correct	ok	not_mentioned	released	unavailable
Opus 5.5	imcs21	calibration	10889085	symptom_195	10889085	0.030528	7.288325584027916	not_mentioned		not_mentioned	correct	ok	not_mentioned	released	unavailable
Opus 5.5	imcs21	calibration	10889085	symptom_196	10889085	0.030528	7.288325584027916	not_mentioned		not_mentioned	correct	ok	not_mentioned	released	unavailable
Opus 5.5	imcs21	calibration	10889085	symptom_197	10889085	0.030528	7.288325584027916	not_mentioned		not_mentioned	correct	ok	not_mentioned	released	unavailable
Opus 5.5	imcs21	calibration	10889085	symptom_198	10889085	0.030528	7.288325584027916	negative	0.85	not_mentioned	incorrect	ok	not_mentioned	released	reported_percentage
Opus 5.5	imcs21	calibration	10889085	symptom_199	10889085	0.030528	7.288325584027916	not_mentioned		not_mentioned	correct	ok	not_mentioned	released	unavailable
Opus 5.5	imcs21	calibration	10889085	symptom_200	10889085	0.030528	7.288325584027916	not_mentioned		not_mentioned	correct	ok	not_mentioned	released	unavailable
Opus 5.5	imcs21	calibration	10889085	symptom_201	10889085	0.030528	7.288325584027916	not_mentioned		not_mentioned	correct	ok	not_mentioned	released	unavailable
Opus 5.5	imcs21	calibration	10889085	symptom_202	10889085	0.030528	7.288325584027916	not_mentioned		not_mentioned	correct	ok	not_mentioned	released	unavailable
Opus 5.5	imcs21	calibration	10889085	symptom_203	10889085	0.030528	7.288325584027916	not_mentioned		not_mentioned	correct	ok	not_mentioned	released	unavailable
Opus 5.5	imcs21	calibration	10889085	symptom_204	10889085	0.030528	7.288325584027916	not_mentioned		not_mentioned	correct	ok	not_mentioned	released	unavailable
Opus 5.5	imcs21	calibration	10889085	symptom_205	10889085	0.030528	7.288325584027916	not_mentioned		not_mentioned	correct	ok	not_mentioned	released	unavailable
Opus 5.5	imcs21	calibration	10889085	symptom_206	10889085	0.030528	7.288325584027916	not_mentioned		not_mentioned	correct	ok	not_mentioned	released	unavailable
Opus 5.5	imcs21	calibration	10889085	symptom_207	10889085	0.030528	7.288325584027916	not_mentioned		not_mentioned	correct	ok	not_mentioned	released	unavailable
Opus 5.5	imcs21	calibration	10889085	symptom_208	10889085	0.030528	7.288325584027916	not_mentioned		not_mentioned	correct	ok	not_mentioned	released	unavailable
Opus 5.5	imcs21	calibration	10889085	symptom_209	10889085	0.030528	7.288325584027916	not_mentioned		not_mentioned	correct	ok	not_mentioned	released	unavailable
Opus 5.5	imcs21	calibration	10889085	symptom_210	10889085	0.030528	7.288325584027916	not_mentioned		not_mentioned	correct	ok	not_mentioned	released	unavailable
Opus 5.5	imcs21	calibration	10889085	symptom_211	10889085	0.030528	7.288325584027916	not_mentioned		not_mentioned	correct	ok	not_mentioned	released	unavailable
Opus 5.5	imcs21	calibration	10889085	symptom_212	10889085	0.030528	7.288325584027916	not_mentioned		not_mentioned	correct	ok	not_mentioned	released	unavailable
Opus 5.5	imcs21	calibration	10889085	symptom_213	10889085	0.030528	7.288325584027916	not_mentioned		not_mentioned	correct	ok	not_mentioned	released	unavailable
Opus 5.5	imcs21	calibration	10889085	symptom_214	10889085	0.030528	7.288325584027916	not_mentioned		not_mentioned	correct	ok	not_mentioned	released	unavailable
Opus 5.5	imcs21	calibration	10889085	symptom_215	10889085	0.030528	7.288325584027916	not_mentioned		not_mentioned	correct	ok	not_mentioned	released	unavailable
Opus 5.5	imcs21	calibration	10889085	symptom_216	10889085	0.030528	7.288325584027916	not_mentioned		not_mentioned	correct	ok	not_mentioned	released	unavailable
Opus 5.5	imcs21	calibration	10889085	symptom_217	10889085	0.030528	7.288325584027916	not_mentioned		not_mentioned	correct	ok	not_mentioned	released	unavailable
Opus 5.5	imcs21	calibration	10889085	symptom_218	10889085	0.030528	7.288325584027916	not_mentioned		not_mentioned	correct	ok	not_mentioned	released	unavailable
Opus 5.5	imcs21	calibration	10889085	symptom_219	10889085	0.030528	7.288325584027916	not_mentioned		not_mentioned	correct	ok	not_mentioned	released	unavailable
Opus 5.5	imcs21	calibration	10889085	symptom_220	10889085	0.030528	7.288325584027916	not_mentioned		not_mentioned	correct	ok	not_mentioned	released	unavailable
Opus 5.5	imcs21	calibration	10889085	symptom_221	10889085	0.030528	7.288325584027916	uncertain	0.7	not_mentioned	incorrect	ok	not_mentioned	released	reported_percentage
Opus 5.5	imcs21	calibration	10889085	symptom_222	10889085	0.030528	7.288325584027916	not_mentioned		not_mentioned	correct	ok	not_mentioned	released	unavailable
Opus 5.5	imcs21	calibration	10889085	symptom_223	10889085	0.030528	7.288325584027916	not_mentioned		not_mentioned	correct	ok	not_mentioned	released	unavailable
Opus 5.5	imcs21	calibration	10889085	symptom_224	10889085	0.030528	7.288325584027916	not_mentioned		not_mentioned	correct	ok	not_mentioned	released	unavailable
Opus 5.5	imcs21	calibration	10889085	symptom_225	10889085	0.030528	7.288325584027916	not_mentioned		not_mentioned	correct	ok	not_mentioned	released	unavailable
Opus 5.5	imcs21	calibration	10889085	symptom_226	10889085	0.030528	7.288325584027916	not_mentioned		not_mentioned	correct	ok	not_mentioned	released	unavailable
Opus 5.5	imcs21	calibration	10889085	symptom_227	10889085	0.030528	7.288325584027916	not_mentioned		not_mentioned	correct	ok	not_mentioned	released	unavailable
Opus 5.5	imcs21	calibration	10889085	symptom_228	10889085	0.030528	7.288325584027916	not_mentioned		not_mentioned	correct	ok	not_mentioned	released	unavailable
Opus 5.5	imcs21	calibration	10889085	symptom_229	10889085	0.030528	7.288325584027916	not_mentioned		not_mentioned	correct	ok	not_mentioned	released	unavailable
Opus 5.5	imcs21	calibration	10889085	symptom_230	10889085	0.030528	7.288325584027916	not_mentioned		not_mentioned	correct	ok	not_mentioned	released	unavailable
Opus 5.5	imcs21	calibration	10889085	symptom_231	10889085	0.030528	7.288325584027916	not_mentioned		not_mentioned	correct	ok	not_mentioned	released	unavailable
Opus 5.5	imcs21	calibration	10889085	symptom_232	10889085	0.030528	7.288325584027916	not_mentioned		not_mentioned	correct	ok	not_mentioned	released	unavailable
Opus 5.5	imcs21	calibration	10889085	symptom_233	10889085	0.030528	7.288325584027916	not_mentioned		not_mentioned	correct	ok	not_mentioned	released	unavailable
Opus 5.5	imcs21	calibration	10889085	symptom_234	10889085	0.030528	7.288325584027916	not_mentioned		not_mentioned	correct	ok	not_mentioned	released	unavailable
Opus 5.5	imcs21	calibration	10889085	symptom_235	10889085	0.030528	7.288325584027916	not_mentioned		not_mentioned	correct	ok	not_mentioned	released	unavailable
Opus 5.5	imcs21	calibration	10889085	symptom_236	10889085	0.030528	7.288325584027916	not_mentioned		not_mentioned	correct	ok	not_mentioned	released	unavailable
Opus 5.5	imcs21	calibration	10889085	symptom_237	10889085	0.030528	7.288325584027916	not_mentioned		not_mentioned	correct	ok	not_mentioned	released	unavailable
Opus 5.5	imcs21	calibration	10889085	symptom_238	10889085	0.030528	7.288325584027916	not_mentioned		not_mentioned	correct	ok	not_mentioned	released	unavailable
Opus 5.5	imcs21	calibration	10889085	symptom_239	10889085	0.030528	7.288325584027916	not_mentioned		not_mentioned	correct	ok	not_mentioned	released	unavailable
Opus 5.5	imcs21	calibration	10889085	symptom_240	10889085	0.030528	7.288325584027916	not_mentioned		not_mentioned	correct	ok	not_mentioned	released	unavailable
Opus 5.5	imcs21	calibration	10889085	symptom_241	10889085	0.030528	7.288325584027916	not_mentioned		not_mentioned	correct	ok	not_mentioned	released	unavailable
Opus 5.5	imcs21	calibration	10889085	symptom_242	10889085	0.030528	7.288325584027916	not_mentioned		not_mentioned	correct	ok	not_mentioned	released	unavailable
Opus 5.5	imcs21	calibration	10889085	symptom_243	10889085	0.030528	7.288325584027916	not_mentioned		not_mentioned	correct	ok	not_mentioned	released	unavailable
Opus 5.5	imcs21	calibration	10889085	symptom_244	10889085	0.030528	7.288325584027916	not_mentioned		not_mentioned	correct	ok	not_mentioned	released	unavailable
Opus 5.5	imcs21	calibration	10889085	symptom_245	10889085	0.030528	7.288325584027916	not_mentioned		not_mentioned	correct	ok	not_mentioned	released	unavailable
Opus 5.5	imcs21	calibration	10889085	symptom_246	10889085	0.030528	7.288325584027916	not_mentioned		not_mentioned	correct	ok	not_mentioned	released	unavailable
Opus 5.5	imcs21	calibration	10889085	symptom_247	10889085	0.030528	7.288325584027916	not_mentioned		not_mentioned	correct	ok	not_mentioned	released	unavailable
Opus 5.5	imcs21	calibration	10889085	symptom_248	10889085	0.030528	7.288325584027916	not_mentioned		not_mentioned	correct	ok	not_mentioned	released	unavailable
Opus 5.5	imcs21	calibration	10889085	symptom_249	10889085	0.030528	7.288325584027916	not_mentioned		not_mentioned	correct	ok	not_mentioned	released	unavailable
Opus 5.5	imcs21	calibration	10889085	symptom_250	10889085	0.030528	7.288325584027916	not_mentioned		not_mentioned	correct	ok	not_mentioned	released	unavailable
Opus 5.5	imcs21	calibration	10889085	symptom_251	10889085	0.030528	7.288325584027916	not_mentioned		not_mentioned	correct	ok	not_mentioned	released	unavailable
Opus 5.5	imcs21	calibration	10889085	symptom_252	10889085	0.030528	7.288325584027916	not_mentioned		not_mentioned	correct	ok	not_mentioned	released	unavailable
Opus 5.5	imcs21	calibration	10889085	symptom_253	10889085	0.030528	7.288325584027916	not_mentioned		not_mentioned	correct	ok	not_mentioned	released	unavailable
Opus 5.5	imcs21	calibration	10889085	symptom_254	10889085	0.030528	7.288325584027916	not_mentioned		not_mentioned	correct	ok	not_mentioned	released	unavailable
Opus 5.5	imcs21	calibration	10889085	symptom_255	10889085	0.030528	7.288325584027916	not_mentioned		not_mentioned	correct	ok	not_mentioned	released	unavailable
Opus 5.5	imcs21	calibration	10889085	symptom_256	10889085	0.030528	7.288325584027916	not_mentioned		not_mentioned	correct	ok	not_mentioned	released	unavailable
Opus 5.5	imcs21	calibration	10889085	symptom_257	10889085	0.030528	7.288325584027916	not_mentioned		not_mentioned	correct	ok	not_mentioned	released	unavailable
Opus 5.5	imcs21	calibration	10889085	symptom_258	10889085	0.030528	7.288325584027916	not_mentioned		not_mentioned	correct	ok	not_mentioned	released	unavailable
Opus 5.5	imcs21	calibration	10889085	symptom_259	10889085	0.030528	7.288325584027916	not_mentioned		not_mentioned	correct	ok	not_mentioned	released	unavailable
Opus 5.5	imcs21	calibration	10889085	symptom_260	10889085	0.030528	7.288325584027916	not_mentioned		not_mentioned	correct	ok	not_mentioned	released	unavailable
Opus 5.5	imcs21	calibration	10889085	symptom_261	10889085	0.030528	7.288325584027916	not_mentioned		not_mentioned	correct	ok	not_mentioned	released	unavailable
Opus 5.5	imcs21	calibration	10889085	symptom_262	10889085	0.030528	7.288325584027916	not_mentioned		not_mentioned	correct	ok	not_mentioned	released	unavailable
Opus 5.5	imcs21	calibration	10889085	symptom_263	10889085	0.030528	7.288325584027916	not_mentioned		not_mentioned	correct	ok	not_mentioned	released	unavailable
Opus 5.5	imcs21	calibration	10889085	symptom_264	10889085	0.030528	7.288325584027916	not_mentioned		not_mentioned	correct	ok	not_mentioned	released	unavailable
Opus 5.5	imcs21	calibration	10889085	symptom_265	10889085	0.030528	7.288325584027916	not_mentioned		not_mentioned	correct	ok	not_mentioned	released	unavailable
Opus 5.5	imcs21	calibration	10889085	symptom_266	10889085	0.030528	7.288325584027916	not_mentioned		not_mentioned	correct	ok	not_mentioned	released	unavailable
Opus 5.5	imcs21	calibration	10889085	symptom_267	10889085	0.030528	7.288325584027916	not_mentioned		not_mentioned	correct	ok	not_mentioned	released	unavailable
Opus 5.5	imcs21	calibration	10889085	symptom_268	10889085	0.030528	7.288325584027916	not_mentioned		not_mentioned	correct	ok	not_mentioned	released	unavailable
Opus 5.5	imcs21	calibration	10889085	symptom_269	10889085	0.030528	7.288325584027916	not_mentioned		not_mentioned	correct	ok	not_mentioned	released	unavailable
Opus 5.5	imcs21	calibration	10889085	symptom_270	10889085	0.030528	7.288325584027916	not_mentioned		not_mentioned	correct	ok	not_mentioned	released	unavailable
Opus 5.5	imcs21	calibration	10889085	symptom_271	10889085	0.030528	7.288325584027916	not_mentioned		not_mentioned	correct	ok	not_mentioned	released	unavailable
Opus 5.5	imcs21	calibration	10889085	symptom_272	10889085	0.030528	7.288325584027916	not_mentioned		not_mentioned	correct	ok	not_mentioned	released	unavailable
Opus 5.5	imcs21	calibration	10889085	symptom_273	10889085	0.030528	7.288325584027916	not_mentioned		not_mentioned	correct	ok	not_mentioned	released	unavailable
Opus 5.5	imcs21	calibration	10889085	symptom_274	10889085	0.030528	7.288325584027916	not_mentioned		not_mentioned	correct	ok	not_mentioned	released	unavailable
Opus 5.5	imcs21	calibration	10889085	symptom_275	10889085	0.030528	7.288325584027916	not_mentioned		not_mentioned	correct	ok	not_mentioned	released	unavailable
Opus 5.5	imcs21	calibration	10889085	symptom_276	10889085	0.030528	7.288325584027916	not_mentioned		not_mentioned	correct	ok	not_mentioned	released	unavailable
Opus 5.5	imcs21	calibration	10889085	symptom_277	10889085	0.030528	7.288325584027916	not_mentioned		not_mentioned	correct	ok	not_mentioned	released	unavailable
Opus 5.5	imcs21	calibration	10889085	symptom_278	10889085	0.030528	7.288325584027916	not_mentioned		not_mentioned	correct	ok	not_mentioned	released	unavailable
Opus 5.5	imcs21	calibration	10889085	symptom_279	10889085	0.030528	7.288325584027916	not_mentioned		not_mentioned	correct	ok	not_mentioned	released	unavailable
Opus 5.5	imcs21	calibration	10889085	symptom_280	10889085	0.030528	7.288325584027916	not_mentioned		not_mentioned	correct	ok	not_mentioned	released	unavailable
Opus 5.5	imcs21	calibration	10889085	symptom_281	10889085	0.030528	7.288325584027916	not_mentioned		not_mentioned	correct	ok	not_mentioned	released	unavailable
Opus 5.5	imcs21	calibration	10889085	symptom_282	10889085	0.030528	7.288325584027916	not_mentioned		not_mentioned	correct	ok	not_mentioned	released	unavailable
Opus 5.5	imcs21	calibration	10889085	symptom_283	10889085	0.030528	7.288325584027916	not_mentioned		not_mentioned	correct	ok	not_mentioned	released	unavailable
Opus 5.5	imcs21	calibration	10889085	symptom_284	10889085	0.030528	7.288325584027916	not_mentioned		not_mentioned	correct	ok	not_mentioned	released	unavailable
Opus 5.5	imcs21	calibration	10889085	symptom_285	10889085	0.030528	7.288325584027916	not_mentioned		not_mentioned	correct	ok	not_mentioned	released	unavailable
Opus 5.5	imcs21	calibration	10889085	symptom_286	10889085	0.030528	7.288325584027916	not_mentioned		not_mentioned	correct	ok	not_mentioned	released	unavailable
Opus 5.5	imcs21	calibration	10889085	symptom_287	10889085	0.030528	7.288325584027916	not_mentioned		not_mentioned	correct	ok	not_mentioned	released	unavailable
Opus 5.5	imcs21	calibration	10889085	symptom_288	10889085	0.030528	7.288325584027916	not_mentioned		not_mentioned	correct	ok	not_mentioned	released	unavailable
Opus 5.5	imcs21	calibration	10889085	symptom_289	10889085	0.030528	7.288325584027916	not_mentioned		not_mentioned	correct	ok	not_mentioned	released	unavailable
Opus 5.5	imcs21	calibration	10889085	symptom_290	10889085	0.030528	7.288325584027916	not_mentioned		not_mentioned	correct	ok	not_mentioned	released	unavailable
Opus 5.5	imcs21	calibration	10889085	symptom_291	10889085	0.030528	7.288325584027916	not_mentioned		not_mentioned	correct	ok	not_mentioned	released	unavailable
Opus 5.5	imcs21	calibration	10889085	symptom_292	10889085	0.030528	7.288325584027916	not_mentioned		not_mentioned	correct	ok	not_mentioned	released	unavailable
Opus 5.5	imcs21	calibration	10889085	symptom_293	10889085	0.030528	7.288325584027916	not_mentioned		not_mentioned	correct	ok	not_mentioned	released	unavailable
Opus 5.5	imcs21	calibration	10889085	symptom_294	10889085	0.030528	7.288325584027916	not_mentioned		not_mentioned	correct	ok	not_mentioned	released	unavailable
Opus 5.5	imcs21	calibration	10889085	symptom_295	10889085	0.030528	7.288325584027916	not_mentioned		not_mentioned	correct	ok	not_mentioned	released	unavailable
Opus 5.5	imcs21	calibration	10889085	symptom_296	10889085	0.030528	7.288325584027916	not_mentioned		not_mentioned	correct	ok	not_mentioned	released	unavailable
Opus 5.5	imcs21	calibration	10889085	symptom_297	10889085	0.030528	7.288325584027916	not_mentioned		not_mentioned	correct	ok	not_mentioned	released	unavailable
Opus 5.5	imcs21	calibration	10889085	symptom_298	10889085	0.030528	7.288325584027916	not_mentioned		not_mentioned	correct	ok	not_mentioned	released	unavailable
Opus 5.5	imcs21	calibration	10889085	symptom_299	10889085	0.030528	7.288325584027916	not_mentioned		not_mentioned	correct	ok	not_mentioned	released	unavailable
Opus 5.5	imcs21	calibration	10889085	symptom_300	10889085	0.030528	7.288325584027916	not_mentioned		not_mentioned	correct	ok	not_mentioned	released	unavailable
Opus 5.5	imcs21	calibration	10889085	symptom_301	10889085	0.030528	7.288325584027916	not_mentioned		not_mentioned	correct	ok	not_mentioned	released	unavailable
Opus 5.5	imcs21	calibration	10889085	symptom_302	10889085	0.030528	7.288325584027916	not_mentioned		not_mentioned	correct	ok	not_mentioned	released	unavailable
Opus 5.5	imcs21	calibration	10889085	symptom_303	10889085	0.030528	7.288325584027916	not_mentioned		not_mentioned	correct	ok	not_mentioned	released	unavailable
Opus 5.5	imcs21	calibration	10889085	symptom_304	10889085	0.030528	7.288325584027916	not_mentioned		not_mentioned	correct	ok	not_mentioned	released	unavailable
Opus 5.5	imcs21	calibration	10889085	symptom_305	10889085	0.030528	7.288325584027916	not_mentioned		not_mentioned	correct	ok	not_mentioned	released	unavailable
Opus 5.5	imcs21	calibration	10889085	symptom_306	10889085	0.030528	7.288325584027916	not_mentioned		not_mentioned	correct	ok	not_mentioned	released	unavailable
Opus 5.5	imcs21	calibration	10889085	symptom_307	10889085	0.030528	7.288325584027916	not_mentioned		not_mentioned	correct	ok	not_mentioned	released	unavailable
Opus 5.5	imcs21	calibration	10889085	symptom_308	10889085	0.030528	7.288325584027916	not_mentioned		not_mentioned	correct	ok	not_mentioned	released	unavailable
Opus 5.5	imcs21	calibration	10889085	symptom_309	10889085	0.030528	7.288325584027916	not_mentioned		not_mentioned	correct	ok	not_mentioned	released	unavailable
Opus 5.5	imcs21	calibration	10889085	symptom_310	10889085	0.030528	7.288325584027916	not_mentioned		not_mentioned	correct	ok	not_mentioned	released	unavailable
Opus 5.5	imcs21	calibration	10889085	symptom_311	10889085	0.030528	7.288325584027916	not_mentioned		not_mentioned	correct	ok	not_mentioned	released	unavailable
Opus 5.5	imcs21	calibration	10889085	symptom_312	10889085	0.030528	7.288325584027916	not_mentioned		not_mentioned	correct	ok	not_mentioned	released	unavailable
Opus 5.5	imcs21	calibration	10889085	symptom_313	10889085	0.030528	7.288325584027916	not_mentioned		not_mentioned	correct	ok	not_mentioned	released	unavailable
Opus 5.5	imcs21	calibration	10889085	symptom_314	10889085	0.030528	7.288325584027916	not_mentioned		not_mentioned	correct	ok	not_mentioned	released	unavailable
Opus 5.5	imcs21	calibration	10889085	symptom_315	10889085	0.030528	7.288325584027916	not_mentioned		not_mentioned	correct	ok	not_mentioned	released	unavailable
Opus 5.5	imcs21	calibration	10889085	symptom_316	10889085	0.030528	7.288325584027916	not_mentioned		not_mentioned	correct	ok	not_mentioned	released	unavailable
Opus 5.5	imcs21	calibration	10889085	symptom_317	10889085	0.030528	7.288325584027916	not_mentioned		not_mentioned	correct	ok	not_mentioned	released	unavailable
Opus 5.5	imcs21	calibration	10889085	symptom_318	10889085	0.030528	7.288325584027916	not_mentioned		not_mentioned	correct	ok	not_mentioned	released	unavailable
Opus 5.5	imcs21	calibration	10889085	symptom_319	10889085	0.030528	7.288325584027916	not_mentioned		not_mentioned	correct	ok	not_mentioned	released	unavailable
Opus 5.5	imcs21	calibration	10889085	symptom_320	10889085	0.030528	7.288325584027916	not_mentioned		not_mentioned	correct	ok	not_mentioned	released	unavailable
Opus 5.5	imcs21	calibration	10889085	symptom_321	10889085	0.030528	7.288325584027916	not_mentioned		not_mentioned	correct	ok	not_mentioned	released	unavailable
Opus 5.5	imcs21	calibration	10889085	symptom_322	10889085	0.030528	7.288325584027916	not_mentioned		not_mentioned	correct	ok	not_mentioned	released	unavailable
Opus 5.5	imcs21	calibration	10889085	symptom_323	10889085	0.030528	7.288325584027916	not_mentioned		not_mentioned	correct	ok	not_mentioned	released	unavailable
Opus 5.5	imcs21	calibration	10889085	symptom_324	10889085	0.030528	7.288325584027916	not_mentioned		not_mentioned	correct	ok	not_mentioned	released	unavailable
Opus 5.5	imcs21	calibration	10889085	symptom_325	10889085	0.030528	7.288325584027916	not_mentioned		not_mentioned	correct	ok	not_mentioned	released	unavailable
Opus 5.5	imcs21	calibration	10889085	symptom_326	10889085	0.030528	7.288325584027916	not_mentioned		not_mentioned	correct	ok	not_mentioned	released	unavailable
Opus 5.5	imcs21	calibration	10889085	symptom_327	10889085	0.030528	7.288325584027916	not_mentioned		not_mentioned	correct	ok	not_mentioned	released	unavailable
Opus 5.5	imcs21	calibration	10889085	symptom_328	10889085	0.030528	7.288325584027916	not_mentioned		not_mentioned	correct	ok	not_mentioned	released	unavailable
Opus 5.5	imcs21	calibration	10889085	symptom_329	10889085	0.030528	7.288325584027916	not_mentioned		not_mentioned	correct	ok	not_mentioned	released	unavailable
Opus 5.5	imcs21	calibration	10889085	symptom_330	10889085	0.030528	7.288325584027916	not_mentioned		not_mentioned	correct	ok	not_mentioned	released	unavailable
Opus 5.5	imcs21	calibration	10889172	symptom_000	10889172	0.017452	3.0841197909321636	not_mentioned		not_mentioned	correct	ok	not_mentioned	released	unavailable
Opus 5.5	imcs21	calibration	10889172	symptom_001	10889172	0.017452	3.0841197909321636	not_mentioned		not_mentioned	correct	ok	not_mentioned	released	unavailable
Opus 5.5	imcs21	calibration	10889172	symptom_002	10889172	0.017452	3.0841197909321636	not_mentioned		not_mentioned	correct	ok	not_mentioned	released	unavailable
Opus 5.5	imcs21	calibration	10889172	symptom_003	10889172	0.017452	3.0841197909321636	not_mentioned		not_mentioned	correct	ok	not_mentioned	released	unavailable
Opus 5.5	imcs21	calibration	10889172	symptom_004	10889172	0.017452	3.0841197909321636	not_mentioned		not_mentioned	correct	ok	not_mentioned	released	unavailable
Opus 5.5	imcs21	calibration	10889172	symptom_005	10889172	0.017452	3.0841197909321636	not_mentioned		not_mentioned	correct	ok	not_mentioned	released	unavailable
Opus 5.5	imcs21	calibration	10889172	symptom_006	10889172	0.017452	3.0841197909321636	not_mentioned		not_mentioned	correct	ok	not_mentioned	released	unavailable
Opus 5.5	imcs21	calibration	10889172	symptom_007	10889172	0.017452	3.0841197909321636	not_mentioned		not_mentioned	correct	ok	not_mentioned	released	unavailable
Opus 5.5	imcs21	calibration	10889172	symptom_008	10889172	0.017452	3.0841197909321636	not_mentioned		not_mentioned	correct	ok	not_mentioned	released	unavailable
Opus 5.5	imcs21	calibration	10889172	symptom_009	10889172	0.017452	3.0841197909321636	not_mentioned		not_mentioned	correct	ok	not_mentioned	released	unavailable
Opus 5.5	imcs21	calibration	10889172	symptom_010	10889172	0.017452	3.0841197909321636	not_mentioned		not_mentioned	correct	ok	not_mentioned	released	unavailable
Opus 5.5	imcs21	calibration	10889172	symptom_011	10889172	0.017452	3.0841197909321636	not_mentioned		not_mentioned	correct	ok	not_mentioned	released	unavailable
Opus 5.5	imcs21	calibration	10889172	symptom_012	10889172	0.017452	3.0841197909321636	not_mentioned		not_mentioned	correct	ok	not_mentioned	released	unavailable
Opus 5.5	imcs21	calibration	10889172	symptom_013	10889172	0.017452	3.0841197909321636	not_mentioned		not_mentioned	correct	ok	not_mentioned	released	unavailable
Opus 5.5	imcs21	calibration	10889172	symptom_014	10889172	0.017452	3.0841197909321636	not_mentioned		not_mentioned	correct	ok	not_mentioned	released	unavailable
Opus 5.5	imcs21	calibration	10889172	symptom_015	10889172	0.017452	3.0841197909321636	not_mentioned		not_mentioned	correct	ok	not_mentioned	released	unavailable
Opus 5.5	imcs21	calibration	10889172	symptom_016	10889172	0.017452	3.0841197909321636	not_mentioned		not_mentioned	correct	ok	not_mentioned	released	unavailable
Opus 5.5	imcs21	calibration	10889172	symptom_017	10889172	0.017452	3.0841197909321636	not_mentioned		not_mentioned	correct	ok	not_mentioned	released	unavailable
Opus 5.5	imcs21	calibration	10889172	symptom_018	10889172	0.017452	3.0841197909321636	not_mentioned		not_mentioned	correct	ok	not_mentioned	released	unavailable
Opus 5.5	imcs21	calibration	10889172	symptom_019	10889172	0.017452	3.0841197909321636	not_mentioned		not_mentioned	correct	ok	not_mentioned	released	unavailable
Opus 5.5	imcs21	calibration	10889172	symptom_020	10889172	0.017452	3.0841197909321636	not_mentioned		not_mentioned	correct	ok	not_mentioned	released	unavailable
Opus 5.5	imcs21	calibration	10889172	symptom_021	10889172	0.017452	3.0841197909321636	not_mentioned		not_mentioned	correct	ok	not_mentioned	released	unavailable
Opus 5.5	imcs21	calibration	10889172	symptom_022	10889172	0.017452	3.0841197909321636	not_mentioned		not_mentioned	correct	ok	not_mentioned	released	unavailable
Opus 5.5	imcs21	calibration	10889172	symptom_023	10889172	0.017452	3.0841197909321636	not_mentioned		not_mentioned	correct	ok	not_mentioned	released	unavailable
Opus 5.5	imcs21	calibration	10889172	symptom_024	10889172	0.017452	3.0841197909321636	not_mentioned		not_mentioned	correct	ok	not_mentioned	released	unavailable
Opus 5.5	imcs21	calibration	10889172	symptom_025	10889172	0.017452	3.0841197909321636	not_mentioned		not_mentioned	correct	ok	not_mentioned	released	unavailable
Opus 5.5	imcs21	calibration	10889172	symptom_026	10889172	0.017452	3.0841197909321636	not_mentioned		not_mentioned	correct	ok	not_mentioned	released	unavailable
Opus 5.5	imcs21	calibration	10889172	symptom_027	10889172	0.017452	3.0841197909321636	not_mentioned		not_mentioned	correct	ok	not_mentioned	released	unavailable
Opus 5.5	imcs21	calibration	10889172	symptom_028	10889172	0.017452	3.0841197909321636	not_mentioned		not_mentioned	correct	ok	not_mentioned	released	unavailable
Opus 5.5	imcs21	calibration	10889172	symptom_029	10889172	0.017452	3.0841197909321636	not_mentioned		not_mentioned	correct	ok	not_mentioned	released	unavailable
Opus 5.5	imcs21	calibration	10889172	symptom_030	10889172	0.017452	3.0841197909321636	not_mentioned		not_mentioned	correct	ok	not_mentioned	released	unavailable
Opus 5.5	imcs21	calibration	10889172	symptom_031	10889172	0.017452	3.0841197909321636	not_mentioned		not_mentioned	correct	ok	not_mentioned	released	unavailable
Opus 5.5	imcs21	calibration	10889172	symptom_032	10889172	0.017452	3.0841197909321636	not_mentioned		not_mentioned	correct	ok	not_mentioned	released	unavailable
Opus 5.5	imcs21	calibration	10889172	symptom_033	10889172	0.017452	3.0841197909321636	not_mentioned		not_mentioned	correct	ok	not_mentioned	released	unavailable
Opus 5.5	imcs21	calibration	10889172	symptom_034	10889172	0.017452	3.0841197909321636	not_mentioned		not_mentioned	correct	ok	not_mentioned	released	unavailable
Opus 5.5	imcs21	calibration	10889172	symptom_035	10889172	0.017452	3.0841197909321636	not_mentioned		not_mentioned	correct	ok	not_mentioned	released	unavailable
Opus 5.5	imcs21	calibration	10889172	symptom_036	10889172	0.017452	3.0841197909321636	not_mentioned		not_mentioned	correct	ok	not_mentioned	released	unavailable
Opus 5.5	imcs21	calibration	10889172	symptom_037	10889172	0.017452	3.0841197909321636	positive	0.55	not_mentioned	incorrect	ok	not_mentioned	released	reported_percentage
Opus 5.5	imcs21	calibration	10889172	symptom_038	10889172	0.017452	3.0841197909321636	not_mentioned		not_mentioned	correct	ok	not_mentioned	released	unavailable
Opus 5.5	imcs21	calibration	10889172	symptom_039	10889172	0.017452	3.0841197909321636	not_mentioned		not_mentioned	correct	ok	not_mentioned	released	unavailable
Opus 5.5	imcs21	calibration	10889172	symptom_040	10889172	0.017452	3.0841197909321636	not_mentioned		not_mentioned	correct	ok	not_mentioned	released	unavailable
Opus 5.5	imcs21	calibration	10889172	symptom_041	10889172	0.017452	3.0841197909321636	not_mentioned		not_mentioned	correct	ok	not_mentioned	released	unavailable
Opus 5.5	imcs21	calibration	10889172	symptom_042	10889172	0.017452	3.0841197909321636	not_mentioned		not_mentioned	correct	ok	not_mentioned	released	unavailable
Opus 5.5	imcs21	calibration	10889172	symptom_043	10889172	0.017452	3.0841197909321636	not_mentioned		not_mentioned	correct	ok	not_mentioned	released	unavailable
Opus 5.5	imcs21	calibration	10889172	symptom_044	10889172	0.017452	3.0841197909321636	not_mentioned		not_mentioned	correct	ok	not_mentioned	released	unavailable
Opus 5.5	imcs21	calibration	10889172	symptom_045	10889172	0.017452	3.0841197909321636	not_mentioned		not_mentioned	correct	ok	not_mentioned	released	unavailable
Opus 5.5	imcs21	calibration	10889172	symptom_046	10889172	0.017452	3.0841197909321636	not_mentioned		not_mentioned	correct	ok	not_mentioned	released	unavailable
Opus 5.5	imcs21	calibration	10889172	symptom_047	10889172	0.017452	3.0841197909321636	not_mentioned		not_mentioned	correct	ok	not_mentioned	released	unavailable
Opus 5.5	imcs21	calibration	10889172	symptom_048	10889172	0.017452	3.0841197909321636	not_mentioned		not_mentioned	correct	ok	not_mentioned	released	unavailable
Opus 5.5	imcs21	calibration	10889172	symptom_049	10889172	0.017452	3.0841197909321636	not_mentioned		not_mentioned	correct	ok	not_mentioned	released	unavailable
Opus 5.5	imcs21	calibration	10889172	symptom_050	10889172	0.017452	3.0841197909321636	not_mentioned		not_mentioned	correct	ok	not_mentioned	released	unavailable
Opus 5.5	imcs21	calibration	10889172	symptom_051	10889172	0.017452	3.0841197909321636	not_mentioned		not_mentioned	correct	ok	not_mentioned	released	unavailable
Opus 5.5	imcs21	calibration	10889172	symptom_052	10889172	0.017452	3.0841197909321636	not_mentioned		not_mentioned	correct	ok	not_mentioned	released	unavailable
Opus 5.5	imcs21	calibration	10889172	symptom_053	10889172	0.017452	3.0841197909321636	not_mentioned		not_mentioned	correct	ok	not_mentioned	released	unavailable
Opus 5.5	imcs21	calibration	10889172	symptom_054	10889172	0.017452	3.0841197909321636	not_mentioned		not_mentioned	correct	ok	not_mentioned	released	unavailable
Opus 5.5	imcs21	calibration	10889172	symptom_055	10889172	0.017452	3.0841197909321636	not_mentioned		not_mentioned	correct	ok	not_mentioned	released	unavailable
Opus 5.5	imcs21	calibration	10889172	symptom_056	10889172	0.017452	3.0841197909321636	not_mentioned		not_mentioned	correct	ok	not_mentioned	released	unavailable
Opus 5.5	imcs21	calibration	10889172	symptom_057	10889172	0.017452	3.0841197909321636	not_mentioned		not_mentioned	correct	ok	not_mentioned	released	unavailable
Opus 5.5	imcs21	calibration	10889172	symptom_058	10889172	0.017452	3.0841197909321636	not_mentioned		not_mentioned	correct	ok	not_mentioned	released	unavailable
Opus 5.5	imcs21	calibration	10889172	symptom_059	10889172	0.017452	3.0841197909321636	not_mentioned		not_mentioned	correct	ok	not_mentioned	released	unavailable
Opus 5.5	imcs21	calibration	10889172	symptom_060	10889172	0.017452	3.0841197909321636	not_mentioned		not_mentioned	correct	ok	not_mentioned	released	unavailable
Opus 5.5	imcs21	calibration	10889172	symptom_061	10889172	0.017452	3.0841197909321636	not_mentioned		not_mentioned	correct	ok	not_mentioned	released	unavailable
Opus 5.5	imcs21	calibration	10889172	symptom_062	10889172	0.017452	3.0841197909321636	not_mentioned		not_mentioned	correct	ok	not_mentioned	released	unavailable
Opus 5.5	imcs21	calibration	10889172	symptom_063	10889172	0.017452	3.0841197909321636	not_mentioned		not_mentioned	correct	ok	not_mentioned	released	unavailable
Opus 5.5	imcs21	calibration	10889172	symptom_064	10889172	0.017452	3.0841197909321636	not_mentioned		not_mentioned	correct	ok	not_mentioned	released	unavailable
Opus 5.5	imcs21	calibration	10889172	symptom_065	10889172	0.017452	3.0841197909321636	not_mentioned		not_mentioned	correct	ok	not_mentioned	released	unavailable
Opus 5.5	imcs21	calibration	10889172	symptom_066	10889172	0.017452	3.0841197909321636	not_mentioned		not_mentioned	correct	ok	not_mentioned	released	unavailable
Opus 5.5	imcs21	calibration	10889172	symptom_067	10889172	0.017452	3.0841197909321636	not_mentioned		not_mentioned	correct	ok	not_mentioned	released	unavailable
Opus 5.5	imcs21	calibration	10889172	symptom_068	10889172	0.017452	3.0841197909321636	not_mentioned		not_mentioned	correct	ok	not_mentioned	released	unavailable
Opus 5.5	imcs21	calibration	10889172	symptom_069	10889172	0.017452	3.0841197909321636	not_mentioned		not_mentioned	correct	ok	not_mentioned	released	unavailable
Opus 5.5	imcs21	calibration	10889172	symptom_070	10889172	0.017452	3.0841197909321636	not_mentioned		not_mentioned	correct	ok	not_mentioned	released	unavailable
Opus 5.5	imcs21	calibration	10889172	symptom_071	10889172	0.017452	3.0841197909321636	not_mentioned		not_mentioned	correct	ok	not_mentioned	released	unavailable
Opus 5.5	imcs21	calibration	10889172	symptom_072	10889172	0.017452	3.0841197909321636	not_mentioned		not_mentioned	correct	ok	not_mentioned	released	unavailable
Opus 5.5	imcs21	calibration	10889172	symptom_073	10889172	0.017452	3.0841197909321636	not_mentioned		not_mentioned	correct	ok	not_mentioned	released	unavailable
Opus 5.5	imcs21	calibration	10889172	symptom_074	10889172	0.017452	3.0841197909321636	not_mentioned		not_mentioned	correct	ok	not_mentioned	released	unavailable
Opus 5.5	imcs21	calibration	10889172	symptom_075	10889172	0.017452	3.0841197909321636	not_mentioned		not_mentioned	correct	ok	not_mentioned	released	unavailable
Opus 5.5	imcs21	calibration	10889172	symptom_076	10889172	0.017452	3.0841197909321636	not_mentioned		not_mentioned	correct	ok	not_mentioned	released	unavailable
Opus 5.5	imcs21	calibration	10889172	symptom_077	10889172	0.017452	3.0841197909321636	not_mentioned		not_mentioned	correct	ok	not_mentioned	released	unavailable
Opus 5.5	imcs21	calibration	10889172	symptom_078	10889172	0.017452	3.0841197909321636	not_mentioned		not_mentioned	correct	ok	not_mentioned	released	unavailable
Opus 5.5	imcs21	calibration	10889172	symptom_079	10889172	0.017452	3.0841197909321636	not_mentioned		not_mentioned	correct	ok	not_mentioned	released	unavailable
Opus 5.5	imcs21	calibration	10889172	symptom_080	10889172	0.017452	3.0841197909321636	not_mentioned		not_mentioned	correct	ok	not_mentioned	released	unavailable
Opus 5.5	imcs21	calibration	10889172	symptom_081	10889172	0.017452	3.0841197909321636	not_mentioned		not_mentioned	correct	ok	not_mentioned	released	unavailable
Opus 5.5	imcs21	calibration	10889172	symptom_082	10889172	0.017452	3.0841197909321636	not_mentioned		not_mentioned	correct	ok	not_mentioned	released	unavailable
Opus 5.5	imcs21	calibration	10889172	symptom_083	10889172	0.017452	3.0841197909321636	not_mentioned		not_mentioned	correct	ok	not_mentioned	released	unavailable
Opus 5.5	imcs21	calibration	10889172	symptom_084	10889172	0.017452	3.0841197909321636	not_mentioned		not_mentioned	correct	ok	not_mentioned	released	unavailable
Opus 5.5	imcs21	calibration	10889172	symptom_085	10889172	0.017452	3.0841197909321636	not_mentioned		not_mentioned	correct	ok	not_mentioned	released	unavailable
Opus 5.5	imcs21	calibration	10889172	symptom_086	10889172	0.017452	3.0841197909321636	not_mentioned		not_mentioned	correct	ok	not_mentioned	released	unavailable
Opus 5.5	imcs21	calibration	10889172	symptom_087	10889172	0.017452	3.0841197909321636	not_mentioned		not_mentioned	correct	ok	not_mentioned	released	unavailable
Opus 5.5	imcs21	calibration	10889172	symptom_088	10889172	0.017452	3.0841197909321636	not_mentioned		not_mentioned	correct	ok	not_mentioned	released	unavailable
Opus 5.5	imcs21	calibration	10889172	symptom_089	10889172	0.017452	3.0841197909321636	not_mentioned		not_mentioned	correct	ok	not_mentioned	released	unavailable
Opus 5.5	imcs21	calibration	10889172	symptom_090	10889172	0.017452	3.0841197909321636	not_mentioned		not_mentioned	correct	ok	not_mentioned	released	unavailable
Opus 5.5	imcs21	calibration	10889172	symptom_091	10889172	0.017452	3.0841197909321636	not_mentioned		not_mentioned	correct	ok	not_mentioned	released	unavailable
Opus 5.5	imcs21	calibration	10889172	symptom_092	10889172	0.017452	3.0841197909321636	not_mentioned		not_mentioned	correct	ok	not_mentioned	released	unavailable
Opus 5.5	imcs21	calibration	10889172	symptom_093	10889172	0.017452	3.0841197909321636	not_mentioned		not_mentioned	correct	ok	not_mentioned	released	unavailable
Opus 5.5	imcs21	calibration	10889172	symptom_094	10889172	0.017452	3.0841197909321636	not_mentioned		not_mentioned	correct	ok	not_mentioned	released	unavailable
Opus 5.5	imcs21	calibration	10889172	symptom_095	10889172	0.017452	3.0841197909321636	not_mentioned		not_mentioned	correct	ok	not_mentioned	released	unavailable
Opus 5.5	imcs21	calibration	10889172	symptom_096	10889172	0.017452	3.0841197909321636	not_mentioned		not_mentioned	correct	ok	not_mentioned	released	unavailable
Opus 5.5	imcs21	calibration	10889172	symptom_097	10889172	0.017452	3.0841197909321636	not_mentioned		not_mentioned	correct	ok	not_mentioned	released	unavailable
Opus 5.5	imcs21	calibration	10889172	symptom_098	10889172	0.017452	3.0841197909321636	not_mentioned		not_mentioned	correct	ok	not_mentioned	released	unavailable
Opus 5.5	imcs21	calibration	10889172	symptom_099	10889172	0.017452	3.0841197909321636	not_mentioned		not_mentioned	correct	ok	not_mentioned	released	unavailable
Opus 5.5	imcs21	calibration	10889172	symptom_100	10889172	0.017452	3.0841197909321636	not_mentioned		not_mentioned	correct	ok	not_mentioned	released	unavailable
Opus 5.5	imcs21	calibration	10889172	symptom_101	10889172	0.017452	3.0841197909321636	not_mentioned		not_mentioned	correct	ok	not_mentioned	released	unavailable
Opus 5.5	imcs21	calibration	10889172	symptom_102	10889172	0.017452	3.0841197909321636	not_mentioned		not_mentioned	correct	ok	not_mentioned	released	unavailable
Opus 5.5	imcs21	calibration	10889172	symptom_103	10889172	0.017452	3.0841197909321636	not_mentioned		not_mentioned	correct	ok	not_mentioned	released	unavailable
Opus 5.5	imcs21	calibration	10889172	symptom_104	10889172	0.017452	3.0841197909321636	not_mentioned		not_mentioned	correct	ok	not_mentioned	released	unavailable
Opus 5.5	imcs21	calibration	10889172	symptom_105	10889172	0.017452	3.0841197909321636	not_mentioned		not_mentioned	correct	ok	not_mentioned	released	unavailable
Opus 5.5	imcs21	calibration	10889172	symptom_106	10889172	0.017452	3.0841197909321636	not_mentioned		not_mentioned	correct	ok	not_mentioned	released	unavailable
Opus 5.5	imcs21	calibration	10889172	symptom_107	10889172	0.017452	3.0841197909321636	not_mentioned		not_mentioned	correct	ok	not_mentioned	released	unavailable
Opus 5.5	imcs21	calibration	10889172	symptom_108	10889172	0.017452	3.0841197909321636	not_mentioned		not_mentioned	correct	ok	not_mentioned	released	unavailable
Opus 5.5	imcs21	calibration	10889172	symptom_109	10889172	0.017452	3.0841197909321636	not_mentioned		not_mentioned	correct	ok	not_mentioned	released	unavailable
Opus 5.5	imcs21	calibration	10889172	symptom_110	10889172	0.017452	3.0841197909321636	not_mentioned		not_mentioned	correct	ok	not_mentioned	released	unavailable
Opus 5.5	imcs21	calibration	10889172	symptom_111	10889172	0.017452	3.0841197909321636	not_mentioned		not_mentioned	correct	ok	not_mentioned	released	unavailable
Opus 5.5	imcs21	calibration	10889172	symptom_112	10889172	0.017452	3.0841197909321636	not_mentioned		not_mentioned	correct	ok	not_mentioned	released	unavailable
Opus 5.5	imcs21	calibration	10889172	symptom_113	10889172	0.017452	3.0841197909321636	not_mentioned		not_mentioned	correct	ok	not_mentioned	released	unavailable
Opus 5.5	imcs21	calibration	10889172	symptom_114	10889172	0.017452	3.0841197909321636	not_mentioned		not_mentioned	correct	ok	not_mentioned	released	unavailable
Opus 5.5	imcs21	calibration	10889172	symptom_115	10889172	0.017452	3.0841197909321636	not_mentioned		not_mentioned	correct	ok	not_mentioned	released	unavailable
Opus 5.5	imcs21	calibration	10889172	symptom_116	10889172	0.017452	3.0841197909321636	not_mentioned		not_mentioned	correct	ok	not_mentioned	released	unavailable
Opus 5.5	imcs21	calibration	10889172	symptom_117	10889172	0.017452	3.0841197909321636	not_mentioned		not_mentioned	correct	ok	not_mentioned	released	unavailable
Opus 5.5	imcs21	calibration	10889172	symptom_118	10889172	0.017452	3.0841197909321636	not_mentioned		not_mentioned	correct	ok	not_mentioned	released	unavailable
Opus 5.5	imcs21	calibration	10889172	symptom_119	10889172	0.017452	3.0841197909321636	not_mentioned		not_mentioned	correct	ok	not_mentioned	released	unavailable
Opus 5.5	imcs21	calibration	10889172	symptom_120	10889172	0.017452	3.0841197909321636	not_mentioned		not_mentioned	correct	ok	not_mentioned	released	unavailable
Opus 5.5	imcs21	calibration	10889172	symptom_121	10889172	0.017452	3.0841197909321636	not_mentioned		not_mentioned	correct	ok	not_mentioned	released	unavailable
Opus 5.5	imcs21	calibration	10889172	symptom_122	10889172	0.017452	3.0841197909321636	not_mentioned		not_mentioned	correct	ok	not_mentioned	released	unavailable
Opus 5.5	imcs21	calibration	10889172	symptom_123	10889172	0.017452	3.0841197909321636	not_mentioned		not_mentioned	correct	ok	not_mentioned	released	unavailable
Opus 5.5	imcs21	calibration	10889172	symptom_124	10889172	0.017452	3.0841197909321636	not_mentioned		not_mentioned	correct	ok	not_mentioned	released	unavailable
Opus 5.5	imcs21	calibration	10889172	symptom_125	10889172	0.017452	3.0841197909321636	not_mentioned		not_mentioned	correct	ok	not_mentioned	released	unavailable
Opus 5.5	imcs21	calibration	10889172	symptom_126	10889172	0.017452	3.0841197909321636	not_mentioned		not_mentioned	correct	ok	not_mentioned	released	unavailable
Opus 5.5	imcs21	calibration	10889172	symptom_127	10889172	0.017452	3.0841197909321636	not_mentioned		not_mentioned	correct	ok	not_mentioned	released	unavailable
Opus 5.5	imcs21	calibration	10889172	symptom_128	10889172	0.017452	3.0841197909321636	not_mentioned		not_mentioned	correct	ok	not_mentioned	released	unavailable
Opus 5.5	imcs21	calibration	10889172	symptom_129	10889172	0.017452	3.0841197909321636	not_mentioned		not_mentioned	correct	ok	not_mentioned	released	unavailable
Opus 5.5	imcs21	calibration	10889172	symptom_130	10889172	0.017452	3.0841197909321636	not_mentioned		not_mentioned	correct	ok	not_mentioned	released	unavailable
Opus 5.5	imcs21	calibration	10889172	symptom_131	10889172	0.017452	3.0841197909321636	not_mentioned		not_mentioned	correct	ok	not_mentioned	released	unavailable
Opus 5.5	imcs21	calibration	10889172	symptom_132	10889172	0.017452	3.0841197909321636	not_mentioned		not_mentioned	correct	ok	not_mentioned	released	unavailable
Opus 5.5	imcs21	calibration	10889172	symptom_133	10889172	0.017452	3.0841197909321636	not_mentioned		not_mentioned	correct	ok	not_mentioned	released	unavailable
Opus 5.5	imcs21	calibration	10889172	symptom_134	10889172	0.017452	3.0841197909321636	not_mentioned		not_mentioned	correct	ok	not_mentioned	released	unavailable
Opus 5.5	imcs21	calibration	10889172	symptom_135	10889172	0.017452	3.0841197909321636	not_mentioned		not_mentioned	correct	ok	not_mentioned	released	unavailable
Opus 5.5	imcs21	calibration	10889172	symptom_136	10889172	0.017452	3.0841197909321636	not_mentioned		not_mentioned	correct	ok	not_mentioned	released	unavailable
Opus 5.5	imcs21	calibration	10889172	symptom_137	10889172	0.017452	3.0841197909321636	not_mentioned		not_mentioned	correct	ok	not_mentioned	released	unavailable
Opus 5.5	imcs21	calibration	10889172	symptom_138	10889172	0.017452	3.0841197909321636	not_mentioned		not_mentioned	correct	ok	not_mentioned	released	unavailable
Opus 5.5	imcs21	calibration	10889172	symptom_139	10889172	0.017452	3.0841197909321636	not_mentioned		not_mentioned	correct	ok	not_mentioned	released	unavailable
Opus 5.5	imcs21	calibration	10889172	symptom_140	10889172	0.017452	3.0841197909321636	not_mentioned		not_mentioned	correct	ok	not_mentioned	released	unavailable
Opus 5.5	imcs21	calibration	10889172	symptom_141	10889172	0.017452	3.0841197909321636	not_mentioned		not_mentioned	correct	ok	not_mentioned	released	unavailable
Opus 5.5	imcs21	calibration	10889172	symptom_142	10889172	0.017452	3.0841197909321636	not_mentioned		not_mentioned	correct	ok	not_mentioned	released	unavailable
Opus 5.5	imcs21	calibration	10889172	symptom_143	10889172	0.017452	3.0841197909321636	not_mentioned		not_mentioned	correct	ok	not_mentioned	released	unavailable
Opus 5.5	imcs21	calibration	10889172	symptom_144	10889172	0.017452	3.0841197909321636	not_mentioned		not_mentioned	correct	ok	not_mentioned	released	unavailable
Opus 5.5	imcs21	calibration	10889172	symptom_145	10889172	0.017452	3.0841197909321636	not_mentioned		not_mentioned	correct	ok	not_mentioned	released	unavailable
Opus 5.5	imcs21	calibration	10889172	symptom_146	10889172	0.017452	3.0841197909321636	not_mentioned		not_mentioned	correct	ok	not_mentioned	released	unavailable
Opus 5.5	imcs21	calibration	10889172	symptom_147	10889172	0.017452	3.0841197909321636	not_mentioned		not_mentioned	correct	ok	not_mentioned	released	unavailable
Opus 5.5	imcs21	calibration	10889172	symptom_148	10889172	0.017452	3.0841197909321636	not_mentioned		not_mentioned	correct	ok	not_mentioned	released	unavailable
Opus 5.5	imcs21	calibration	10889172	symptom_149	10889172	0.017452	3.0841197909321636	not_mentioned		not_mentioned	correct	ok	not_mentioned	released	unavailable
Opus 5.5	imcs21	calibration	10889172	symptom_150	10889172	0.017452	3.0841197909321636	not_mentioned		not_mentioned	correct	ok	not_mentioned	released	unavailable
Opus 5.5	imcs21	calibration	10889172	symptom_151	10889172	0.017452	3.0841197909321636	not_mentioned		not_mentioned	correct	ok	not_mentioned	released	unavailable
Opus 5.5	imcs21	calibration	10889172	symptom_152	10889172	0.017452	3.0841197909321636	not_mentioned		not_mentioned	correct	ok	not_mentioned	released	unavailable
Opus 5.5	imcs21	calibration	10889172	symptom_153	10889172	0.017452	3.0841197909321636	not_mentioned		not_mentioned	correct	ok	not_mentioned	released	unavailable
Opus 5.5	imcs21	calibration	10889172	symptom_154	10889172	0.017452	3.0841197909321636	positive	0.75	not_mentioned	incorrect	ok	not_mentioned	released	reported_percentage
Opus 5.5	imcs21	calibration	10889172	symptom_155	10889172	0.017452	3.0841197909321636	not_mentioned		not_mentioned	correct	ok	not_mentioned	released	unavailable
Opus 5.5	imcs21	calibration	10889172	symptom_156	10889172	0.017452	3.0841197909321636	not_mentioned		not_mentioned	correct	ok	not_mentioned	released	unavailable
Opus 5.5	imcs21	calibration	10889172	symptom_157	10889172	0.017452	3.0841197909321636	not_mentioned		not_mentioned	correct	ok	not_mentioned	released	unavailable
Opus 5.5	imcs21	calibration	10889172	symptom_158	10889172	0.017452	3.0841197909321636	not_mentioned		not_mentioned	correct	ok	not_mentioned	released	unavailable
Opus 5.5	imcs21	calibration	10889172	symptom_159	10889172	0.017452	3.0841197909321636	not_mentioned		not_mentioned	correct	ok	not_mentioned	released	unavailable
Opus 5.5	imcs21	calibration	10889172	symptom_160	10889172	0.017452	3.0841197909321636	not_mentioned		not_mentioned	correct	ok	not_mentioned	released	unavailable
Opus 5.5	imcs21	calibration	10889172	symptom_161	10889172	0.017452	3.0841197909321636	not_mentioned		not_mentioned	correct	ok	not_mentioned	released	unavailable
Opus 5.5	imcs21	calibration	10889172	symptom_162	10889172	0.017452	3.0841197909321636	not_mentioned		not_mentioned	correct	ok	not_mentioned	released	unavailable
Opus 5.5	imcs21	calibration	10889172	symptom_163	10889172	0.017452	3.0841197909321636	not_mentioned		not_mentioned	correct	ok	not_mentioned	released	unavailable
Opus 5.5	imcs21	calibration	10889172	symptom_164	10889172	0.017452	3.0841197909321636	not_mentioned		not_mentioned	correct	ok	not_mentioned	released	unavailable
Opus 5.5	imcs21	calibration	10889172	symptom_165	10889172	0.017452	3.0841197909321636	not_mentioned		not_mentioned	correct	ok	not_mentioned	released	unavailable
Opus 5.5	imcs21	calibration	10889172	symptom_166	10889172	0.017452	3.0841197909321636	not_mentioned		not_mentioned	correct	ok	not_mentioned	released	unavailable
Opus 5.5	imcs21	calibration	10889172	symptom_167	10889172	0.017452	3.0841197909321636	not_mentioned		not_mentioned	correct	ok	not_mentioned	released	unavailable
Opus 5.5	imcs21	calibration	10889172	symptom_168	10889172	0.017452	3.0841197909321636	not_mentioned		not_mentioned	correct	ok	not_mentioned	released	unavailable
Opus 5.5	imcs21	calibration	10889172	symptom_169	10889172	0.017452	3.0841197909321636	not_mentioned		not_mentioned	correct	ok	not_mentioned	released	unavailable
Opus 5.5	imcs21	calibration	10889172	symptom_170	10889172	0.017452	3.0841197909321636	not_mentioned		not_mentioned	correct	ok	not_mentioned	released	unavailable
Opus 5.5	imcs21	calibration	10889172	symptom_171	10889172	0.017452	3.0841197909321636	not_mentioned		not_mentioned	correct	ok	not_mentioned	released	unavailable
Opus 5.5	imcs21	calibration	10889172	symptom_172	10889172	0.017452	3.0841197909321636	not_mentioned		not_mentioned	correct	ok	not_mentioned	released	unavailable
Opus 5.5	imcs21	calibration	10889172	symptom_173	10889172	0.017452	3.0841197909321636	not_mentioned		not_mentioned	correct	ok	not_mentioned	released	unavailable
Opus 5.5	imcs21	calibration	10889172	symptom_174	10889172	0.017452	3.0841197909321636	not_mentioned		not_mentioned	correct	ok	not_mentioned	released	unavailable
Opus 5.5	imcs21	calibration	10889172	symptom_175	10889172	0.017452	3.0841197909321636	not_mentioned		not_mentioned	correct	ok	not_mentioned	released	unavailable
Opus 5.5	imcs21	calibration	10889172	symptom_176	10889172	0.017452	3.0841197909321636	not_mentioned		not_mentioned	correct	ok	not_mentioned	released	unavailable
Opus 5.5	imcs21	calibration	10889172	symptom_177	10889172	0.017452	3.0841197909321636	not_mentioned		not_mentioned	correct	ok	not_mentioned	released	unavailable
Opus 5.5	imcs21	calibration	10889172	symptom_178	10889172	0.017452	3.0841197909321636	not_mentioned		not_mentioned	correct	ok	not_mentioned	released	unavailable
Opus 5.5	imcs21	calibration	10889172	symptom_179	10889172	0.017452	3.0841197909321636	not_mentioned		not_mentioned	correct	ok	not_mentioned	released	unavailable
Opus 5.5	imcs21	calibration	10889172	symptom_180	10889172	0.017452	3.0841197909321636	not_mentioned		not_mentioned	correct	ok	not_mentioned	released	unavailable
Opus 5.5	imcs21	calibration	10889172	symptom_181	10889172	0.017452	3.0841197909321636	not_mentioned		not_mentioned	correct	ok	not_mentioned	released	unavailable
Opus 5.5	imcs21	calibration	10889172	symptom_182	10889172	0.017452	3.0841197909321636	not_mentioned		not_mentioned	correct	ok	not_mentioned	released	unavailable
Opus 5.5	imcs21	calibration	10889172	symptom_183	10889172	0.017452	3.0841197909321636	not_mentioned		not_mentioned	correct	ok	not_mentioned	released	unavailable
Opus 5.5	imcs21	calibration	10889172	symptom_184	10889172	0.017452	3.0841197909321636	not_mentioned		not_mentioned	correct	ok	not_mentioned	released	unavailable
Opus 5.5	imcs21	calibration	10889172	symptom_185	10889172	0.017452	3.0841197909321636	not_mentioned		not_mentioned	correct	ok	not_mentioned	released	unavailable
Opus 5.5	imcs21	calibration	10889172	symptom_186	10889172	0.017452	3.0841197909321636	not_mentioned		not_mentioned	correct	ok	not_mentioned	released	unavailable
Opus 5.5	imcs21	calibration	10889172	symptom_187	10889172	0.017452	3.0841197909321636	not_mentioned		not_mentioned	correct	ok	not_mentioned	released	unavailable
Opus 5.5	imcs21	calibration	10889172	symptom_188	10889172	0.017452	3.0841197909321636	not_mentioned		not_mentioned	correct	ok	not_mentioned	released	unavailable
Opus 5.5	imcs21	calibration	10889172	symptom_189	10889172	0.017452	3.0841197909321636	not_mentioned		not_mentioned	correct	ok	not_mentioned	released	unavailable
Opus 5.5	imcs21	calibration	10889172	symptom_190	10889172	0.017452	3.0841197909321636	not_mentioned		not_mentioned	correct	ok	not_mentioned	released	unavailable
Opus 5.5	imcs21	calibration	10889172	symptom_191	10889172	0.017452	3.0841197909321636	not_mentioned		not_mentioned	correct	ok	not_mentioned	released	unavailable
Opus 5.5	imcs21	calibration	10889172	symptom_192	10889172	0.017452	3.0841197909321636	not_mentioned		not_mentioned	correct	ok	not_mentioned	released	unavailable
Opus 5.5	imcs21	calibration	10889172	symptom_193	10889172	0.017452	3.0841197909321636	not_mentioned		not_mentioned	correct	ok	not_mentioned	released	unavailable
Opus 5.5	imcs21	calibration	10889172	symptom_194	10889172	0.017452	3.0841197909321636	not_mentioned		not_mentioned	correct	ok	not_mentioned	released	unavailable
Opus 5.5	imcs21	calibration	10889172	symptom_195	10889172	0.017452	3.0841197909321636	not_mentioned		not_mentioned	correct	ok	not_mentioned	released	unavailable
Opus 5.5	imcs21	calibration	10889172	symptom_196	10889172	0.017452	3.0841197909321636	not_mentioned		not_mentioned	correct	ok	not_mentioned	released	unavailable
Opus 5.5	imcs21	calibration	10889172	symptom_197	10889172	0.017452	3.0841197909321636	not_mentioned		not_mentioned	correct	ok	not_mentioned	released	unavailable
Opus 5.5	imcs21	calibration	10889172	symptom_198	10889172	0.017452	3.0841197909321636	not_mentioned		not_mentioned	correct	ok	not_mentioned	released	unavailable
Opus 5.5	imcs21	calibration	10889172	symptom_199	10889172	0.017452	3.0841197909321636	not_mentioned		not_mentioned	correct	ok	not_mentioned	released	unavailable
Opus 5.5	imcs21	calibration	10889172	symptom_200	10889172	0.017452	3.0841197909321636	not_mentioned		not_mentioned	correct	ok	not_mentioned	released	unavailable
Opus 5.5	imcs21	calibration	10889172	symptom_201	10889172	0.017452	3.0841197909321636	not_mentioned		not_mentioned	correct	ok	not_mentioned	released	unavailable
Opus 5.5	imcs21	calibration	10889172	symptom_202	10889172	0.017452	3.0841197909321636	not_mentioned		not_mentioned	correct	ok	not_mentioned	released	unavailable
Opus 5.5	imcs21	calibration	10889172	symptom_203	10889172	0.017452	3.0841197909321636	not_mentioned		not_mentioned	correct	ok	not_mentioned	released	unavailable
Opus 5.5	imcs21	calibration	10889172	symptom_204	10889172	0.017452	3.0841197909321636	not_mentioned		not_mentioned	correct	ok	not_mentioned	released	unavailable
Opus 5.5	imcs21	calibration	10889172	symptom_205	10889172	0.017452	3.0841197909321636	not_mentioned		not_mentioned	correct	ok	not_mentioned	released	unavailable
Opus 5.5	imcs21	calibration	10889172	symptom_206	10889172	0.017452	3.0841197909321636	not_mentioned		not_mentioned	correct	ok	not_mentioned	released	unavailable
Opus 5.5	imcs21	calibration	10889172	symptom_207	10889172	0.017452	3.0841197909321636	not_mentioned		not_mentioned	correct	ok	not_mentioned	released	unavailable
Opus 5.5	imcs21	calibration	10889172	symptom_208	10889172	0.017452	3.0841197909321636	not_mentioned		not_mentioned	correct	ok	not_mentioned	released	unavailable
Opus 5.5	imcs21	calibration	10889172	symptom_209	10889172	0.017452	3.0841197909321636	not_mentioned		not_mentioned	correct	ok	not_mentioned	released	unavailable
Opus 5.5	imcs21	calibration	10889172	symptom_210	10889172	0.017452	3.0841197909321636	not_mentioned		not_mentioned	correct	ok	not_mentioned	released	unavailable
Opus 5.5	imcs21	calibration	10889172	symptom_211	10889172	0.017452	3.0841197909321636	not_mentioned		not_mentioned	correct	ok	not_mentioned	released	unavailable
Opus 5.5	imcs21	calibration	10889172	symptom_212	10889172	0.017452	3.0841197909321636	not_mentioned		not_mentioned	correct	ok	not_mentioned	released	unavailable
Opus 5.5	imcs21	calibration	10889172	symptom_213	10889172	0.017452	3.0841197909321636	not_mentioned		not_mentioned	correct	ok	not_mentioned	released	unavailable
Opus 5.5	imcs21	calibration	10889172	symptom_214	10889172	0.017452	3.0841197909321636	not_mentioned		not_mentioned	correct	ok	not_mentioned	released	unavailable
Opus 5.5	imcs21	calibration	10889172	symptom_215	10889172	0.017452	3.0841197909321636	not_mentioned		not_mentioned	correct	ok	not_mentioned	released	unavailable
Opus 5.5	imcs21	calibration	10889172	symptom_216	10889172	0.017452	3.0841197909321636	not_mentioned		not_mentioned	correct	ok	not_mentioned	released	unavailable
Opus 5.5	imcs21	calibration	10889172	symptom_217	10889172	0.017452	3.0841197909321636	not_mentioned		not_mentioned	correct	ok	not_mentioned	released	unavailable
Opus 5.5	imcs21	calibration	10889172	symptom_218	10889172	0.017452	3.0841197909321636	not_mentioned		not_mentioned	correct	ok	not_mentioned	released	unavailable
Opus 5.5	imcs21	calibration	10889172	symptom_219	10889172	0.017452	3.0841197909321636	not_mentioned		not_mentioned	correct	ok	not_mentioned	released	unavailable
Opus 5.5	imcs21	calibration	10889172	symptom_220	10889172	0.017452	3.0841197909321636	not_mentioned		not_mentioned	correct	ok	not_mentioned	released	unavailable
Opus 5.5	imcs21	calibration	10889172	symptom_221	10889172	0.017452	3.0841197909321636	not_mentioned		not_mentioned	correct	ok	not_mentioned	released	unavailable
Opus 5.5	imcs21	calibration	10889172	symptom_222	10889172	0.017452	3.0841197909321636	not_mentioned		not_mentioned	correct	ok	not_mentioned	released	unavailable
Opus 5.5	imcs21	calibration	10889172	symptom_223	10889172	0.017452	3.0841197909321636	not_mentioned		not_mentioned	correct	ok	not_mentioned	released	unavailable
Opus 5.5	imcs21	calibration	10889172	symptom_224	10889172	0.017452	3.0841197909321636	not_mentioned		not_mentioned	correct	ok	not_mentioned	released	unavailable
Opus 5.5	imcs21	calibration	10889172	symptom_225	10889172	0.017452	3.0841197909321636	not_mentioned		not_mentioned	correct	ok	not_mentioned	released	unavailable
Opus 5.5	imcs21	calibration	10889172	symptom_226	10889172	0.017452	3.0841197909321636	not_mentioned		not_mentioned	correct	ok	not_mentioned	released	unavailable
Opus 5.5	imcs21	calibration	10889172	symptom_227	10889172	0.017452	3.0841197909321636	not_mentioned		not_mentioned	correct	ok	not_mentioned	released	unavailable
Opus 5.5	imcs21	calibration	10889172	symptom_228	10889172	0.017452	3.0841197909321636	not_mentioned		not_mentioned	correct	ok	not_mentioned	released	unavailable
Opus 5.5	imcs21	calibration	10889172	symptom_229	10889172	0.017452	3.0841197909321636	not_mentioned		not_mentioned	correct	ok	not_mentioned	released	unavailable
Opus 5.5	imcs21	calibration	10889172	symptom_230	10889172	0.017452	3.0841197909321636	not_mentioned		not_mentioned	correct	ok	not_mentioned	released	unavailable
Opus 5.5	imcs21	calibration	10889172	symptom_231	10889172	0.017452	3.0841197909321636	not_mentioned		not_mentioned	correct	ok	not_mentioned	released	unavailable
Opus 5.5	imcs21	calibration	10889172	symptom_232	10889172	0.017452	3.0841197909321636	not_mentioned		not_mentioned	correct	ok	not_mentioned	released	unavailable
Opus 5.5	imcs21	calibration	10889172	symptom_233	10889172	0.017452	3.0841197909321636	not_mentioned		not_mentioned	correct	ok	not_mentioned	released	unavailable
Opus 5.5	imcs21	calibration	10889172	symptom_234	10889172	0.017452	3.0841197909321636	not_mentioned		not_mentioned	correct	ok	not_mentioned	released	unavailable
Opus 5.5	imcs21	calibration	10889172	symptom_235	10889172	0.017452	3.0841197909321636	not_mentioned		not_mentioned	correct	ok	not_mentioned	released	unavailable
Opus 5.5	imcs21	calibration	10889172	symptom_236	10889172	0.017452	3.0841197909321636	not_mentioned		not_mentioned	correct	ok	not_mentioned	released	unavailable
Opus 5.5	imcs21	calibration	10889172	symptom_237	10889172	0.017452	3.0841197909321636	not_mentioned		not_mentioned	correct	ok	not_mentioned	released	unavailable
Opus 5.5	imcs21	calibration	10889172	symptom_238	10889172	0.017452	3.0841197909321636	not_mentioned		not_mentioned	correct	ok	not_mentioned	released	unavailable
Opus 5.5	imcs21	calibration	10889172	symptom_239	10889172	0.017452	3.0841197909321636	not_mentioned		not_mentioned	correct	ok	not_mentioned	released	unavailable
Opus 5.5	imcs21	calibration	10889172	symptom_240	10889172	0.017452	3.0841197909321636	not_mentioned		not_mentioned	correct	ok	not_mentioned	released	unavailable
Opus 5.5	imcs21	calibration	10889172	symptom_241	10889172	0.017452	3.0841197909321636	not_mentioned		not_mentioned	correct	ok	not_mentioned	released	unavailable
Opus 5.5	imcs21	calibration	10889172	symptom_242	10889172	0.017452	3.0841197909321636	not_mentioned		not_mentioned	correct	ok	not_mentioned	released	unavailable
Opus 5.5	imcs21	calibration	10889172	symptom_243	10889172	0.017452	3.0841197909321636	not_mentioned		not_mentioned	correct	ok	not_mentioned	released	unavailable
Opus 5.5	imcs21	calibration	10889172	symptom_244	10889172	0.017452	3.0841197909321636	not_mentioned		not_mentioned	correct	ok	not_mentioned	released	unavailable
Opus 5.5	imcs21	calibration	10889172	symptom_245	10889172	0.017452	3.0841197909321636	not_mentioned		not_mentioned	correct	ok	not_mentioned	released	unavailable
Opus 5.5	imcs21	calibration	10889172	symptom_246	10889172	0.017452	3.0841197909321636	not_mentioned		not_mentioned	correct	ok	not_mentioned	released	unavailable
Opus 5.5	imcs21	calibration	10889172	symptom_247	10889172	0.017452	3.0841197909321636	not_mentioned		not_mentioned	correct	ok	not_mentioned	released	unavailable
Opus 5.5	imcs21	calibration	10889172	symptom_248	10889172	0.017452	3.0841197909321636	not_mentioned		not_mentioned	correct	ok	not_mentioned	released	unavailable
Opus 5.5	imcs21	calibration	10889172	symptom_249	10889172	0.017452	3.0841197909321636	not_mentioned		not_mentioned	correct	ok	not_mentioned	released	unavailable
Opus 5.5	imcs21	calibration	10889172	symptom_250	10889172	0.017452	3.0841197909321636	not_mentioned		not_mentioned	correct	ok	not_mentioned	released	unavailable
Opus 5.5	imcs21	calibration	10889172	symptom_251	10889172	0.017452	3.0841197909321636	not_mentioned		not_mentioned	correct	ok	not_mentioned	released	unavailable
Opus 5.5	imcs21	calibration	10889172	symptom_252	10889172	0.017452	3.0841197909321636	not_mentioned		not_mentioned	correct	ok	not_mentioned	released	unavailable
Opus 5.5	imcs21	calibration	10889172	symptom_253	10889172	0.017452	3.0841197909321636	not_mentioned		not_mentioned	correct	ok	not_mentioned	released	unavailable
Opus 5.5	imcs21	calibration	10889172	symptom_254	10889172	0.017452	3.0841197909321636	not_mentioned		not_mentioned	correct	ok	not_mentioned	released	unavailable
Opus 5.5	imcs21	calibration	10889172	symptom_255	10889172	0.017452	3.0841197909321636	not_mentioned		not_mentioned	correct	ok	not_mentioned	released	unavailable
Opus 5.5	imcs21	calibration	10889172	symptom_256	10889172	0.017452	3.0841197909321636	not_mentioned		not_mentioned	correct	ok	not_mentioned	released	unavailable
Opus 5.5	imcs21	calibration	10889172	symptom_257	10889172	0.017452	3.0841197909321636	not_mentioned		not_mentioned	correct	ok	not_mentioned	released	unavailable
Opus 5.5	imcs21	calibration	10889172	symptom_258	10889172	0.017452	3.0841197909321636	not_mentioned		not_mentioned	correct	ok	not_mentioned	released	unavailable
Opus 5.5	imcs21	calibration	10889172	symptom_259	10889172	0.017452	3.0841197909321636	not_mentioned		not_mentioned	correct	ok	not_mentioned	released	unavailable
Opus 5.5	imcs21	calibration	10889172	symptom_260	10889172	0.017452	3.0841197909321636	not_mentioned		not_mentioned	correct	ok	not_mentioned	released	unavailable
Opus 5.5	imcs21	calibration	10889172	symptom_261	10889172	0.017452	3.0841197909321636	not_mentioned		not_mentioned	correct	ok	not_mentioned	released	unavailable
Opus 5.5	imcs21	calibration	10889172	symptom_262	10889172	0.017452	3.0841197909321636	not_mentioned		not_mentioned	correct	ok	not_mentioned	released	unavailable
Opus 5.5	imcs21	calibration	10889172	symptom_263	10889172	0.017452	3.0841197909321636	not_mentioned		not_mentioned	correct	ok	not_mentioned	released	unavailable
Opus 5.5	imcs21	calibration	10889172	symptom_264	10889172	0.017452	3.0841197909321636	not_mentioned		not_mentioned	correct	ok	not_mentioned	released	unavailable
Opus 5.5	imcs21	calibration	10889172	symptom_265	10889172	0.017452	3.0841197909321636	not_mentioned		not_mentioned	correct	ok	not_mentioned	released	unavailable
Opus 5.5	imcs21	calibration	10889172	symptom_266	10889172	0.017452	3.0841197909321636	not_mentioned		not_mentioned	correct	ok	not_mentioned	released	unavailable
Opus 5.5	imcs21	calibration	10889172	symptom_267	10889172	0.017452	3.0841197909321636	not_mentioned		not_mentioned	correct	ok	not_mentioned	released	unavailable
Opus 5.5	imcs21	calibration	10889172	symptom_268	10889172	0.017452	3.0841197909321636	not_mentioned		not_mentioned	correct	ok	not_mentioned	released	unavailable
Opus 5.5	imcs21	calibration	10889172	symptom_269	10889172	0.017452	3.0841197909321636	not_mentioned		not_mentioned	correct	ok	not_mentioned	released	unavailable
Opus 5.5	imcs21	calibration	10889172	symptom_270	10889172	0.017452	3.0841197909321636	not_mentioned		not_mentioned	correct	ok	not_mentioned	released	unavailable
Opus 5.5	imcs21	calibration	10889172	symptom_271	10889172	0.017452	3.0841197909321636	not_mentioned		not_mentioned	correct	ok	not_mentioned	released	unavailable
Opus 5.5	imcs21	calibration	10889172	symptom_272	10889172	0.017452	3.0841197909321636	not_mentioned		not_mentioned	correct	ok	not_mentioned	released	unavailable
Opus 5.5	imcs21	calibration	10889172	symptom_273	10889172	0.017452	3.0841197909321636	not_mentioned		not_mentioned	correct	ok	not_mentioned	released	unavailable
Opus 5.5	imcs21	calibration	10889172	symptom_274	10889172	0.017452	3.0841197909321636	not_mentioned		not_mentioned	correct	ok	not_mentioned	released	unavailable
Opus 5.5	imcs21	calibration	10889172	symptom_275	10889172	0.017452	3.0841197909321636	not_mentioned		not_mentioned	correct	ok	not_mentioned	released	unavailable
Opus 5.5	imcs21	calibration	10889172	symptom_276	10889172	0.017452	3.0841197909321636	not_mentioned		not_mentioned	correct	ok	not_mentioned	released	unavailable
Opus 5.5	imcs21	calibration	10889172	symptom_277	10889172	0.017452	3.0841197909321636	not_mentioned		not_mentioned	correct	ok	not_mentioned	released	unavailable
Opus 5.5	imcs21	calibration	10889172	symptom_278	10889172	0.017452	3.0841197909321636	not_mentioned		not_mentioned	correct	ok	not_mentioned	released	unavailable
Opus 5.5	imcs21	calibration	10889172	symptom_279	10889172	0.017452	3.0841197909321636	not_mentioned		not_mentioned	correct	ok	not_mentioned	released	unavailable
Opus 5.5	imcs21	calibration	10889172	symptom_280	10889172	0.017452	3.0841197909321636	not_mentioned		not_mentioned	correct	ok	not_mentioned	released	unavailable
Opus 5.5	imcs21	calibration	10889172	symptom_281	10889172	0.017452	3.0841197909321636	not_mentioned		not_mentioned	correct	ok	not_mentioned	released	unavailable
Opus 5.5	imcs21	calibration	10889172	symptom_282	10889172	0.017452	3.0841197909321636	not_mentioned		not_mentioned	correct	ok	not_mentioned	released	unavailable
Opus 5.5	imcs21	calibration	10889172	symptom_283	10889172	0.017452	3.0841197909321636	not_mentioned		not_mentioned	correct	ok	not_mentioned	released	unavailable
Opus 5.5	imcs21	calibration	10889172	symptom_284	10889172	0.017452	3.0841197909321636	not_mentioned		not_mentioned	correct	ok	not_mentioned	released	unavailable
Opus 5.5	imcs21	calibration	10889172	symptom_285	10889172	0.017452	3.0841197909321636	not_mentioned		not_mentioned	correct	ok	not_mentioned	released	unavailable
Opus 5.5	imcs21	calibration	10889172	symptom_286	10889172	0.017452	3.0841197909321636	not_mentioned		not_mentioned	correct	ok	not_mentioned	released	unavailable
Opus 5.5	imcs21	calibration	10889172	symptom_287	10889172	0.017452	3.0841197909321636	not_mentioned		not_mentioned	correct	ok	not_mentioned	released	unavailable
Opus 5.5	imcs21	calibration	10889172	symptom_288	10889172	0.017452	3.0841197909321636	not_mentioned		not_mentioned	correct	ok	not_mentioned	released	unavailable
Opus 5.5	imcs21	calibration	10889172	symptom_289	10889172	0.017452	3.0841197909321636	not_mentioned		not_mentioned	correct	ok	not_mentioned	released	unavailable
Opus 5.5	imcs21	calibration	10889172	symptom_290	10889172	0.017452	3.0841197909321636	not_mentioned		not_mentioned	correct	ok	not_mentioned	released	unavailable
Opus 5.5	imcs21	calibration	10889172	symptom_291	10889172	0.017452	3.0841197909321636	not_mentioned		not_mentioned	correct	ok	not_mentioned	released	unavailable
Opus 5.5	imcs21	calibration	10889172	symptom_292	10889172	0.017452	3.0841197909321636	not_mentioned		not_mentioned	correct	ok	not_mentioned	released	unavailable
Opus 5.5	imcs21	calibration	10889172	symptom_293	10889172	0.017452	3.0841197909321636	not_mentioned		not_mentioned	correct	ok	not_mentioned	released	unavailable
Opus 5.5	imcs21	calibration	10889172	symptom_294	10889172	0.017452	3.0841197909321636	not_mentioned		not_mentioned	correct	ok	not_mentioned	released	unavailable
Opus 5.5	imcs21	calibration	10889172	symptom_295	10889172	0.017452	3.0841197909321636	not_mentioned		not_mentioned	correct	ok	not_mentioned	released	unavailable
Opus 5.5	imcs21	calibration	10889172	symptom_296	10889172	0.017452	3.0841197909321636	not_mentioned		not_mentioned	correct	ok	not_mentioned	released	unavailable
Opus 5.5	imcs21	calibration	10889172	symptom_297	10889172	0.017452	3.0841197909321636	not_mentioned		not_mentioned	correct	ok	not_mentioned	released	unavailable
Opus 5.5	imcs21	calibration	10889172	symptom_298	10889172	0.017452	3.0841197909321636	not_mentioned		not_mentioned	correct	ok	not_mentioned	released	unavailable
Opus 5.5	imcs21	calibration	10889172	symptom_299	10889172	0.017452	3.0841197909321636	not_mentioned		not_mentioned	correct	ok	not_mentioned	released	unavailable
Opus 5.5	imcs21	calibration	10889172	symptom_300	10889172	0.017452	3.0841197909321636	not_mentioned		not_mentioned	correct	ok	not_mentioned	released	unavailable
Opus 5.5	imcs21	calibration	10889172	symptom_301	10889172	0.017452	3.0841197909321636	not_mentioned		not_mentioned	correct	ok	not_mentioned	released	unavailable
Opus 5.5	imcs21	calibration	10889172	symptom_302	10889172	0.017452	3.0841197909321636	not_mentioned		not_mentioned	correct	ok	not_mentioned	released	unavailable
Opus 5.5	imcs21	calibration	10889172	symptom_303	10889172	0.017452	3.0841197909321636	not_mentioned		not_mentioned	correct	ok	not_mentioned	released	unavailable
Opus 5.5	imcs21	calibration	10889172	symptom_304	10889172	0.017452	3.0841197909321636	not_mentioned		not_mentioned	correct	ok	not_mentioned	released	unavailable
Opus 5.5	imcs21	calibration	10889172	symptom_305	10889172	0.017452	3.0841197909321636	not_mentioned		not_mentioned	correct	ok	not_mentioned	released	unavailable
Opus 5.5	imcs21	calibration	10889172	symptom_306	10889172	0.017452	3.0841197909321636	not_mentioned		not_mentioned	correct	ok	not_mentioned	released	unavailable
Opus 5.5	imcs21	calibration	10889172	symptom_307	10889172	0.017452	3.0841197909321636	not_mentioned		not_mentioned	correct	ok	not_mentioned	released	unavailable
Opus 5.5	imcs21	calibration	10889172	symptom_308	10889172	0.017452	3.0841197909321636	not_mentioned		not_mentioned	correct	ok	not_mentioned	released	unavailable
Opus 5.5	imcs21	calibration	10889172	symptom_309	10889172	0.017452	3.0841197909321636	not_mentioned		not_mentioned	correct	ok	not_mentioned	released	unavailable
Opus 5.5	imcs21	calibration	10889172	symptom_310	10889172	0.017452	3.0841197909321636	not_mentioned		not_mentioned	correct	ok	not_mentioned	released	unavailable
Opus 5.5	imcs21	calibration	10889172	symptom_311	10889172	0.017452	3.0841197909321636	not_mentioned		not_mentioned	correct	ok	not_mentioned	released	unavailable
Opus 5.5	imcs21	calibration	10889172	symptom_312	10889172	0.017452	3.0841197909321636	not_mentioned		not_mentioned	correct	ok	not_mentioned	released	unavailable
Opus 5.5	imcs21	calibration	10889172	symptom_313	10889172	0.017452	3.0841197909321636	not_mentioned		not_mentioned	correct	ok	not_mentioned	released	unavailable
Opus 5.5	imcs21	calibration	10889172	symptom_314	10889172	0.017452	3.0841197909321636	not_mentioned		not_mentioned	correct	ok	not_mentioned	released	unavailable
Opus 5.5	imcs21	calibration	10889172	symptom_315	10889172	0.017452	3.0841197909321636	not_mentioned		not_mentioned	correct	ok	not_mentioned	released	unavailable
Opus 5.5	imcs21	calibration	10889172	symptom_316	10889172	0.017452	3.0841197909321636	not_mentioned		not_mentioned	correct	ok	not_mentioned	released	unavailable
Opus 5.5	imcs21	calibration	10889172	symptom_317	10889172	0.017452	3.0841197909321636	not_mentioned		not_mentioned	correct	ok	not_mentioned	released	unavailable
Opus 5.5	imcs21	calibration	10889172	symptom_318	10889172	0.017452	3.0841197909321636	not_mentioned		not_mentioned	correct	ok	not_mentioned	released	unavailable
Opus 5.5	imcs21	calibration	10889172	symptom_319	10889172	0.017452	3.0841197909321636	not_mentioned		not_mentioned	correct	ok	not_mentioned	released	unavailable
Opus 5.5	imcs21	calibration	10889172	symptom_320	10889172	0.017452	3.0841197909321636	not_mentioned		not_mentioned	correct	ok	not_mentioned	released	unavailable
Opus 5.5	imcs21	calibration	10889172	symptom_321	10889172	0.017452	3.0841197909321636	not_mentioned		not_mentioned	correct	ok	not_mentioned	released	unavailable
Opus 5.5	imcs21	calibration	10889172	symptom_322	10889172	0.017452	3.0841197909321636	not_mentioned		not_mentioned	correct	ok	not_mentioned	released	unavailable
Opus 5.5	imcs21	calibration	10889172	symptom_323	10889172	0.017452	3.0841197909321636	not_mentioned		not_mentioned	correct	ok	not_mentioned	released	unavailable
Opus 5.5	imcs21	calibration	10889172	symptom_324	10889172	0.017452	3.0841197909321636	not_mentioned		not_mentioned	correct	ok	not_mentioned	released	unavailable
Opus 5.5	imcs21	calibration	10889172	symptom_325	10889172	0.017452	3.0841197909321636	not_mentioned		not_mentioned	correct	ok	not_mentioned	released	unavailable
Opus 5.5	imcs21	calibration	10889172	symptom_326	10889172	0.017452	3.0841197909321636	not_mentioned		not_mentioned	correct	ok	not_mentioned	released	unavailable
Opus 5.5	imcs21	calibration	10889172	symptom_327	10889172	0.017452	3.0841197909321636	not_mentioned		not_mentioned	correct	ok	not_mentioned	released	unavailable
Opus 5.5	imcs21	calibration	10889172	symptom_328	10889172	0.017452	3.0841197909321636	not_mentioned		not_mentioned	correct	ok	not_mentioned	released	unavailable
Opus 5.5	imcs21	calibration	10889172	symptom_329	10889172	0.017452	3.0841197909321636	not_mentioned		not_mentioned	correct	ok	not_mentioned	released	unavailable
Opus 5.5	imcs21	calibration	10889172	symptom_330	10889172	0.017452	3.0841197909321636	not_mentioned		not_mentioned	correct	ok	not_mentioned	released	unavailable
Opus 5.5	imcs21	calibration	10892263	symptom_000	10892263	0.020028	2.8801509998738766	positive	0.97	positive	correct	ok	positive	released	reported_percentage
Opus 5.5	imcs21	calibration	10892263	symptom_001	10892263	0.020028	2.8801509998738766	positive	0.85	positive	correct	ok	positive	released	reported_percentage
Opus 5.5	imcs21	calibration	10892263	symptom_002	10892263	0.020028	2.8801509998738766	positive	0.85	positive	correct	ok	positive	released	reported_percentage
Opus 5.5	imcs21	calibration	10892263	symptom_003	10892263	0.020028	2.8801509998738766	positive	0.95	positive	correct	ok	positive	released	reported_percentage
Opus 5.5	imcs21	calibration	10892263	symptom_004	10892263	0.020028	2.8801509998738766	positive	0.95	positive	correct	ok	positive	released	reported_percentage
Opus 5.5	imcs21	calibration	10892263	symptom_005	10892263	0.020028	2.8801509998738766	uncertain	0.65	positive	incorrect	ok	positive	released	reported_percentage
Opus 5.5	imcs21	calibration	10892263	symptom_006	10892263	0.020028	2.8801509998738766	not_mentioned		not_mentioned	correct	ok	not_mentioned	released	unavailable
Opus 5.5	imcs21	calibration	10892263	symptom_007	10892263	0.020028	2.8801509998738766	not_mentioned		not_mentioned	correct	ok	not_mentioned	released	unavailable
Opus 5.5	imcs21	calibration	10892263	symptom_008	10892263	0.020028	2.8801509998738766	positive	0.85	positive	correct	ok	positive	released	reported_percentage
Opus 5.5	imcs21	calibration	10892263	symptom_009	10892263	0.020028	2.8801509998738766	not_mentioned		not_mentioned	correct	ok	not_mentioned	released	unavailable
Opus 5.5	imcs21	calibration	10892263	symptom_010	10892263	0.020028	2.8801509998738766	not_mentioned		not_mentioned	correct	ok	not_mentioned	released	unavailable
Opus 5.5	imcs21	calibration	10892263	symptom_011	10892263	0.020028	2.8801509998738766	not_mentioned		not_mentioned	correct	ok	not_mentioned	released	unavailable
Opus 5.5	imcs21	calibration	10892263	symptom_012	10892263	0.020028	2.8801509998738766	uncertain	0.75	uncertain	correct	ok	uncertain	released	reported_percentage
Opus 5.5	imcs21	calibration	10892263	symptom_013	10892263	0.020028	2.8801509998738766	positive	0.95	positive	correct	ok	positive	released	reported_percentage
Opus 5.5	imcs21	calibration	10892263	symptom_014	10892263	0.020028	2.8801509998738766	not_mentioned		not_mentioned	correct	ok	not_mentioned	released	unavailable
Opus 5.5	imcs21	calibration	10892263	symptom_015	10892263	0.020028	2.8801509998738766	not_mentioned		not_mentioned	correct	ok	not_mentioned	released	unavailable
Opus 5.5	imcs21	calibration	10892263	symptom_016	10892263	0.020028	2.8801509998738766	not_mentioned		not_mentioned	correct	ok	not_mentioned	released	unavailable
Opus 5.5	imcs21	calibration	10892263	symptom_017	10892263	0.020028	2.8801509998738766	not_mentioned		not_mentioned	correct	ok	not_mentioned	released	unavailable
Opus 5.5	imcs21	calibration	10892263	symptom_018	10892263	0.020028	2.8801509998738766	not_mentioned		not_mentioned	correct	ok	not_mentioned	released	unavailable
Opus 5.5	imcs21	calibration	10892263	symptom_019	10892263	0.020028	2.8801509998738766	not_mentioned		not_mentioned	correct	ok	not_mentioned	released	unavailable
Opus 5.5	imcs21	calibration	10892263	symptom_020	10892263	0.020028	2.8801509998738766	not_mentioned		not_mentioned	correct	ok	not_mentioned	released	unavailable
Opus 5.5	imcs21	calibration	10892263	symptom_021	10892263	0.020028	2.8801509998738766	positive	0.8	not_mentioned	incorrect	ok	not_mentioned	released	reported_percentage
Opus 5.5	imcs21	calibration	10892263	symptom_022	10892263	0.020028	2.8801509998738766	not_mentioned		not_mentioned	correct	ok	not_mentioned	released	unavailable
Opus 5.5	imcs21	calibration	10892263	symptom_023	10892263	0.020028	2.8801509998738766	not_mentioned		not_mentioned	correct	ok	not_mentioned	released	unavailable
Opus 5.5	imcs21	calibration	10892263	symptom_024	10892263	0.020028	2.8801509998738766	not_mentioned		not_mentioned	correct	ok	not_mentioned	released	unavailable
Opus 5.5	imcs21	calibration	10892263	symptom_025	10892263	0.020028	2.8801509998738766	not_mentioned		not_mentioned	correct	ok	not_mentioned	released	unavailable
Opus 5.5	imcs21	calibration	10892263	symptom_026	10892263	0.020028	2.8801509998738766	not_mentioned		not_mentioned	correct	ok	not_mentioned	released	unavailable
Opus 5.5	imcs21	calibration	10892263	symptom_027	10892263	0.020028	2.8801509998738766	not_mentioned		not_mentioned	correct	ok	not_mentioned	released	unavailable
Opus 5.5	imcs21	calibration	10892263	symptom_028	10892263	0.020028	2.8801509998738766	not_mentioned		not_mentioned	correct	ok	not_mentioned	released	unavailable
Opus 5.5	imcs21	calibration	10892263	symptom_029	10892263	0.020028	2.8801509998738766	not_mentioned		not_mentioned	correct	ok	not_mentioned	released	unavailable
Opus 5.5	imcs21	calibration	10892263	symptom_030	10892263	0.020028	2.8801509998738766	not_mentioned		not_mentioned	correct	ok	not_mentioned	released	unavailable
Opus 5.5	imcs21	calibration	10892263	symptom_031	10892263	0.020028	2.8801509998738766	not_mentioned		not_mentioned	correct	ok	not_mentioned	released	unavailable
Opus 5.5	imcs21	calibration	10892263	symptom_032	10892263	0.020028	2.8801509998738766	not_mentioned		not_mentioned	correct	ok	not_mentioned	released	unavailable
Opus 5.5	imcs21	calibration	10892263	symptom_033	10892263	0.020028	2.8801509998738766	not_mentioned		not_mentioned	correct	ok	not_mentioned	released	unavailable
Opus 5.5	imcs21	calibration	10892263	symptom_034	10892263	0.020028	2.8801509998738766	not_mentioned		not_mentioned	correct	ok	not_mentioned	released	unavailable
Opus 5.5	imcs21	calibration	10892263	symptom_035	10892263	0.020028	2.8801509998738766	not_mentioned		not_mentioned	correct	ok	not_mentioned	released	unavailable
Opus 5.5	imcs21	calibration	10892263	symptom_036	10892263	0.020028	2.8801509998738766	not_mentioned		not_mentioned	correct	ok	not_mentioned	released	unavailable
Opus 5.5	imcs21	calibration	10892263	symptom_037	10892263	0.020028	2.8801509998738766	not_mentioned		not_mentioned	correct	ok	not_mentioned	released	unavailable
Opus 5.5	imcs21	calibration	10892263	symptom_038	10892263	0.020028	2.8801509998738766	not_mentioned		not_mentioned	correct	ok	not_mentioned	released	unavailable
Opus 5.5	imcs21	calibration	10892263	symptom_039	10892263	0.020028	2.8801509998738766	not_mentioned		not_mentioned	correct	ok	not_mentioned	released	unavailable
Opus 5.5	imcs21	calibration	10892263	symptom_040	10892263	0.020028	2.8801509998738766	not_mentioned		not_mentioned	correct	ok	not_mentioned	released	unavailable
Opus 5.5	imcs21	calibration	10892263	symptom_041	10892263	0.020028	2.8801509998738766	not_mentioned		not_mentioned	correct	ok	not_mentioned	released	unavailable
Opus 5.5	imcs21	calibration	10892263	symptom_042	10892263	0.020028	2.8801509998738766	not_mentioned		not_mentioned	correct	ok	not_mentioned	released	unavailable
Opus 5.5	imcs21	calibration	10892263	symptom_043	10892263	0.020028	2.8801509998738766	not_mentioned		not_mentioned	correct	ok	not_mentioned	released	unavailable
Opus 5.5	imcs21	calibration	10892263	symptom_044	10892263	0.020028	2.8801509998738766	uncertain	0.65	not_mentioned	incorrect	ok	not_mentioned	released	reported_percentage
Opus 5.5	imcs21	calibration	10892263	symptom_045	10892263	0.020028	2.8801509998738766	not_mentioned		not_mentioned	correct	ok	not_mentioned	released	unavailable
Opus 5.5	imcs21	calibration	10892263	symptom_046	10892263	0.020028	2.8801509998738766	not_mentioned		not_mentioned	correct	ok	not_mentioned	released	unavailable
Opus 5.5	imcs21	calibration	10892263	symptom_047	10892263	0.020028	2.8801509998738766	not_mentioned		not_mentioned	correct	ok	not_mentioned	released	unavailable
Opus 5.5	imcs21	calibration	10892263	symptom_048	10892263	0.020028	2.8801509998738766	not_mentioned		not_mentioned	correct	ok	not_mentioned	released	unavailable
Opus 5.5	imcs21	calibration	10892263	symptom_049	10892263	0.020028	2.8801509998738766	not_mentioned		not_mentioned	correct	ok	not_mentioned	released	unavailable
Opus 5.5	imcs21	calibration	10892263	symptom_050	10892263	0.020028	2.8801509998738766	not_mentioned		not_mentioned	correct	ok	not_mentioned	released	unavailable
Opus 5.5	imcs21	calibration	10892263	symptom_051	10892263	0.020028	2.8801509998738766	not_mentioned		not_mentioned	correct	ok	not_mentioned	released	unavailable
Opus 5.5	imcs21	calibration	10892263	symptom_052	10892263	0.020028	2.8801509998738766	not_mentioned		not_mentioned	correct	ok	not_mentioned	released	unavailable
Opus 5.5	imcs21	calibration	10892263	symptom_053	10892263	0.020028	2.8801509998738766	not_mentioned		not_mentioned	correct	ok	not_mentioned	released	unavailable
Opus 5.5	imcs21	calibration	10892263	symptom_054	10892263	0.020028	2.8801509998738766	not_mentioned		not_mentioned	correct	ok	not_mentioned	released	unavailable
Opus 5.5	imcs21	calibration	10892263	symptom_055	10892263	0.020028	2.8801509998738766	not_mentioned		not_mentioned	correct	ok	not_mentioned	released	unavailable
Opus 5.5	imcs21	calibration	10892263	symptom_056	10892263	0.020028	2.8801509998738766	not_mentioned		not_mentioned	correct	ok	not_mentioned	released	unavailable
Opus 5.5	imcs21	calibration	10892263	symptom_057	10892263	0.020028	2.8801509998738766	not_mentioned		not_mentioned	correct	ok	not_mentioned	released	unavailable
Opus 5.5	imcs21	calibration	10892263	symptom_058	10892263	0.020028	2.8801509998738766	uncertain	0.6	not_mentioned	incorrect	ok	not_mentioned	released	reported_percentage
Opus 5.5	imcs21	calibration	10892263	symptom_059	10892263	0.020028	2.8801509998738766	not_mentioned		not_mentioned	correct	ok	not_mentioned	released	unavailable
Opus 5.5	imcs21	calibration	10892263	symptom_060	10892263	0.020028	2.8801509998738766	not_mentioned		not_mentioned	correct	ok	not_mentioned	released	unavailable
Opus 5.5	imcs21	calibration	10892263	symptom_061	10892263	0.020028	2.8801509998738766	not_mentioned		not_mentioned	correct	ok	not_mentioned	released	unavailable
Opus 5.5	imcs21	calibration	10892263	symptom_062	10892263	0.020028	2.8801509998738766	not_mentioned		not_mentioned	correct	ok	not_mentioned	released	unavailable
Opus 5.5	imcs21	calibration	10892263	symptom_063	10892263	0.020028	2.8801509998738766	not_mentioned		not_mentioned	correct	ok	not_mentioned	released	unavailable
Opus 5.5	imcs21	calibration	10892263	symptom_064	10892263	0.020028	2.8801509998738766	not_mentioned		not_mentioned	correct	ok	not_mentioned	released	unavailable
Opus 5.5	imcs21	calibration	10892263	symptom_065	10892263	0.020028	2.8801509998738766	not_mentioned		not_mentioned	correct	ok	not_mentioned	released	unavailable
Opus 5.5	imcs21	calibration	10892263	symptom_066	10892263	0.020028	2.8801509998738766	not_mentioned		not_mentioned	correct	ok	not_mentioned	released	unavailable
Opus 5.5	imcs21	calibration	10892263	symptom_067	10892263	0.020028	2.8801509998738766	not_mentioned		not_mentioned	correct	ok	not_mentioned	released	unavailable
Opus 5.5	imcs21	calibration	10892263	symptom_068	10892263	0.020028	2.8801509998738766	not_mentioned		not_mentioned	correct	ok	not_mentioned	released	unavailable
Opus 5.5	imcs21	calibration	10892263	symptom_069	10892263	0.020028	2.8801509998738766	not_mentioned		not_mentioned	correct	ok	not_mentioned	released	unavailable
Opus 5.5	imcs21	calibration	10892263	symptom_070	10892263	0.020028	2.8801509998738766	not_mentioned		not_mentioned	correct	ok	not_mentioned	released	unavailable
Opus 5.5	imcs21	calibration	10892263	symptom_071	10892263	0.020028	2.8801509998738766	not_mentioned		not_mentioned	correct	ok	not_mentioned	released	unavailable
Opus 5.5	imcs21	calibration	10892263	symptom_072	10892263	0.020028	2.8801509998738766	not_mentioned		not_mentioned	correct	ok	not_mentioned	released	unavailable
Opus 5.5	imcs21	calibration	10892263	symptom_073	10892263	0.020028	2.8801509998738766	not_mentioned		not_mentioned	correct	ok	not_mentioned	released	unavailable
Opus 5.5	imcs21	calibration	10892263	symptom_074	10892263	0.020028	2.8801509998738766	not_mentioned		not_mentioned	correct	ok	not_mentioned	released	unavailable
Opus 5.5	imcs21	calibration	10892263	symptom_075	10892263	0.020028	2.8801509998738766	not_mentioned		not_mentioned	correct	ok	not_mentioned	released	unavailable
Opus 5.5	imcs21	calibration	10892263	symptom_076	10892263	0.020028	2.8801509998738766	not_mentioned		not_mentioned	correct	ok	not_mentioned	released	unavailable
Opus 5.5	imcs21	calibration	10892263	symptom_077	10892263	0.020028	2.8801509998738766	not_mentioned		not_mentioned	correct	ok	not_mentioned	released	unavailable
Opus 5.5	imcs21	calibration	10892263	symptom_078	10892263	0.020028	2.8801509998738766	not_mentioned		not_mentioned	correct	ok	not_mentioned	released	unavailable
Opus 5.5	imcs21	calibration	10892263	symptom_079	10892263	0.020028	2.8801509998738766	not_mentioned		not_mentioned	correct	ok	not_mentioned	released	unavailable
Opus 5.5	imcs21	calibration	10892263	symptom_080	10892263	0.020028	2.8801509998738766	not_mentioned		not_mentioned	correct	ok	not_mentioned	released	unavailable
Opus 5.5	imcs21	calibration	10892263	symptom_081	10892263	0.020028	2.8801509998738766	not_mentioned		not_mentioned	correct	ok	not_mentioned	released	unavailable
Opus 5.5	imcs21	calibration	10892263	symptom_082	10892263	0.020028	2.8801509998738766	not_mentioned		not_mentioned	correct	ok	not_mentioned	released	unavailable
Opus 5.5	imcs21	calibration	10892263	symptom_083	10892263	0.020028	2.8801509998738766	not_mentioned		not_mentioned	correct	ok	not_mentioned	released	unavailable
Opus 5.5	imcs21	calibration	10892263	symptom_084	10892263	0.020028	2.8801509998738766	not_mentioned		not_mentioned	correct	ok	not_mentioned	released	unavailable
Opus 5.5	imcs21	calibration	10892263	symptom_085	10892263	0.020028	2.8801509998738766	not_mentioned		not_mentioned	correct	ok	not_mentioned	released	unavailable
Opus 5.5	imcs21	calibration	10892263	symptom_086	10892263	0.020028	2.8801509998738766	not_mentioned		not_mentioned	correct	ok	not_mentioned	released	unavailable
Opus 5.5	imcs21	calibration	10892263	symptom_087	10892263	0.020028	2.8801509998738766	not_mentioned		not_mentioned	correct	ok	not_mentioned	released	unavailable
Opus 5.5	imcs21	calibration	10892263	symptom_088	10892263	0.020028	2.8801509998738766	not_mentioned		not_mentioned	correct	ok	not_mentioned	released	unavailable
Opus 5.5	imcs21	calibration	10892263	symptom_089	10892263	0.020028	2.8801509998738766	not_mentioned		not_mentioned	correct	ok	not_mentioned	released	unavailable
Opus 5.5	imcs21	calibration	10892263	symptom_090	10892263	0.020028	2.8801509998738766	not_mentioned		not_mentioned	correct	ok	not_mentioned	released	unavailable
Opus 5.5	imcs21	calibration	10892263	symptom_091	10892263	0.020028	2.8801509998738766	not_mentioned		not_mentioned	correct	ok	not_mentioned	released	unavailable
Opus 5.5	imcs21	calibration	10892263	symptom_092	10892263	0.020028	2.8801509998738766	not_mentioned		not_mentioned	correct	ok	not_mentioned	released	unavailable
Opus 5.5	imcs21	calibration	10892263	symptom_093	10892263	0.020028	2.8801509998738766	not_mentioned		not_mentioned	correct	ok	not_mentioned	released	unavailable
Opus 5.5	imcs21	calibration	10892263	symptom_094	10892263	0.020028	2.8801509998738766	not_mentioned		not_mentioned	correct	ok	not_mentioned	released	unavailable
Opus 5.5	imcs21	calibration	10892263	symptom_095	10892263	0.020028	2.8801509998738766	not_mentioned		not_mentioned	correct	ok	not_mentioned	released	unavailable
Opus 5.5	imcs21	calibration	10892263	symptom_096	10892263	0.020028	2.8801509998738766	not_mentioned		not_mentioned	correct	ok	not_mentioned	released	unavailable
Opus 5.5	imcs21	calibration	10892263	symptom_097	10892263	0.020028	2.8801509998738766	not_mentioned		not_mentioned	correct	ok	not_mentioned	released	unavailable
Opus 5.5	imcs21	calibration	10892263	symptom_098	10892263	0.020028	2.8801509998738766	not_mentioned		not_mentioned	correct	ok	not_mentioned	released	unavailable
Opus 5.5	imcs21	calibration	10892263	symptom_099	10892263	0.020028	2.8801509998738766	not_mentioned		not_mentioned	correct	ok	not_mentioned	released	unavailable
Opus 5.5	imcs21	calibration	10892263	symptom_100	10892263	0.020028	2.8801509998738766	not_mentioned		not_mentioned	correct	ok	not_mentioned	released	unavailable
Opus 5.5	imcs21	calibration	10892263	symptom_101	10892263	0.020028	2.8801509998738766	not_mentioned		not_mentioned	correct	ok	not_mentioned	released	unavailable
Opus 5.5	imcs21	calibration	10892263	symptom_102	10892263	0.020028	2.8801509998738766	not_mentioned		not_mentioned	correct	ok	not_mentioned	released	unavailable
Opus 5.5	imcs21	calibration	10892263	symptom_103	10892263	0.020028	2.8801509998738766	not_mentioned		not_mentioned	correct	ok	not_mentioned	released	unavailable
Opus 5.5	imcs21	calibration	10892263	symptom_104	10892263	0.020028	2.8801509998738766	not_mentioned		not_mentioned	correct	ok	not_mentioned	released	unavailable
Opus 5.5	imcs21	calibration	10892263	symptom_105	10892263	0.020028	2.8801509998738766	not_mentioned		not_mentioned	correct	ok	not_mentioned	released	unavailable
Opus 5.5	imcs21	calibration	10892263	symptom_106	10892263	0.020028	2.8801509998738766	not_mentioned		not_mentioned	correct	ok	not_mentioned	released	unavailable
Opus 5.5	imcs21	calibration	10892263	symptom_107	10892263	0.020028	2.8801509998738766	not_mentioned		not_mentioned	correct	ok	not_mentioned	released	unavailable
Opus 5.5	imcs21	calibration	10892263	symptom_108	10892263	0.020028	2.8801509998738766	not_mentioned		not_mentioned	correct	ok	not_mentioned	released	unavailable
Opus 5.5	imcs21	calibration	10892263	symptom_109	10892263	0.020028	2.8801509998738766	not_mentioned		not_mentioned	correct	ok	not_mentioned	released	unavailable
Opus 5.5	imcs21	calibration	10892263	symptom_110	10892263	0.020028	2.8801509998738766	not_mentioned		not_mentioned	correct	ok	not_mentioned	released	unavailable
Opus 5.5	imcs21	calibration	10892263	symptom_111	10892263	0.020028	2.8801509998738766	not_mentioned		not_mentioned	correct	ok	not_mentioned	released	unavailable
Opus 5.5	imcs21	calibration	10892263	symptom_112	10892263	0.020028	2.8801509998738766	not_mentioned		not_mentioned	correct	ok	not_mentioned	released	unavailable
Opus 5.5	imcs21	calibration	10892263	symptom_113	10892263	0.020028	2.8801509998738766	not_mentioned		not_mentioned	correct	ok	not_mentioned	released	unavailable
Opus 5.5	imcs21	calibration	10892263	symptom_114	10892263	0.020028	2.8801509998738766	not_mentioned		not_mentioned	correct	ok	not_mentioned	released	unavailable
Opus 5.5	imcs21	calibration	10892263	symptom_115	10892263	0.020028	2.8801509998738766	not_mentioned		not_mentioned	correct	ok	not_mentioned	released	unavailable
Opus 5.5	imcs21	calibration	10892263	symptom_116	10892263	0.020028	2.8801509998738766	not_mentioned		not_mentioned	correct	ok	not_mentioned	released	unavailable
Opus 5.5	imcs21	calibration	10892263	symptom_117	10892263	0.020028	2.8801509998738766	not_mentioned		not_mentioned	correct	ok	not_mentioned	released	unavailable
Opus 5.5	imcs21	calibration	10892263	symptom_118	10892263	0.020028	2.8801509998738766	not_mentioned		not_mentioned	correct	ok	not_mentioned	released	unavailable
Opus 5.5	imcs21	calibration	10892263	symptom_119	10892263	0.020028	2.8801509998738766	not_mentioned		not_mentioned	correct	ok	not_mentioned	released	unavailable
Opus 5.5	imcs21	calibration	10892263	symptom_120	10892263	0.020028	2.8801509998738766	not_mentioned		not_mentioned	correct	ok	not_mentioned	released	unavailable
Opus 5.5	imcs21	calibration	10892263	symptom_121	10892263	0.020028	2.8801509998738766	not_mentioned		not_mentioned	correct	ok	not_mentioned	released	unavailable
Opus 5.5	imcs21	calibration	10892263	symptom_122	10892263	0.020028	2.8801509998738766	not_mentioned		not_mentioned	correct	ok	not_mentioned	released	unavailable
Opus 5.5	imcs21	calibration	10892263	symptom_123	10892263	0.020028	2.8801509998738766	not_mentioned		not_mentioned	correct	ok	not_mentioned	released	unavailable
Opus 5.5	imcs21	calibration	10892263	symptom_124	10892263	0.020028	2.8801509998738766	not_mentioned		not_mentioned	correct	ok	not_mentioned	released	unavailable
Opus 5.5	imcs21	calibration	10892263	symptom_125	10892263	0.020028	2.8801509998738766	not_mentioned		not_mentioned	correct	ok	not_mentioned	released	unavailable
Opus 5.5	imcs21	calibration	10892263	symptom_126	10892263	0.020028	2.8801509998738766	not_mentioned		not_mentioned	correct	ok	not_mentioned	released	unavailable
Opus 5.5	imcs21	calibration	10892263	symptom_127	10892263	0.020028	2.8801509998738766	not_mentioned		not_mentioned	correct	ok	not_mentioned	released	unavailable
Opus 5.5	imcs21	calibration	10892263	symptom_128	10892263	0.020028	2.8801509998738766	not_mentioned		not_mentioned	correct	ok	not_mentioned	released	unavailable
Opus 5.5	imcs21	calibration	10892263	symptom_129	10892263	0.020028	2.8801509998738766	not_mentioned		not_mentioned	correct	ok	not_mentioned	released	unavailable
Opus 5.5	imcs21	calibration	10892263	symptom_130	10892263	0.020028	2.8801509998738766	not_mentioned		not_mentioned	correct	ok	not_mentioned	released	unavailable
Opus 5.5	imcs21	calibration	10892263	symptom_131	10892263	0.020028	2.8801509998738766	not_mentioned		not_mentioned	correct	ok	not_mentioned	released	unavailable
Opus 5.5	imcs21	calibration	10892263	symptom_132	10892263	0.020028	2.8801509998738766	not_mentioned		not_mentioned	correct	ok	not_mentioned	released	unavailable
Opus 5.5	imcs21	calibration	10892263	symptom_133	10892263	0.020028	2.8801509998738766	not_mentioned		not_mentioned	correct	ok	not_mentioned	released	unavailable
Opus 5.5	imcs21	calibration	10892263	symptom_134	10892263	0.020028	2.8801509998738766	not_mentioned		not_mentioned	correct	ok	not_mentioned	released	unavailable
Opus 5.5	imcs21	calibration	10892263	symptom_135	10892263	0.020028	2.8801509998738766	not_mentioned		not_mentioned	correct	ok	not_mentioned	released	unavailable
Opus 5.5	imcs21	calibration	10892263	symptom_136	10892263	0.020028	2.8801509998738766	not_mentioned		not_mentioned	correct	ok	not_mentioned	released	unavailable
Opus 5.5	imcs21	calibration	10892263	symptom_137	10892263	0.020028	2.8801509998738766	not_mentioned		not_mentioned	correct	ok	not_mentioned	released	unavailable
Opus 5.5	imcs21	calibration	10892263	symptom_138	10892263	0.020028	2.8801509998738766	not_mentioned		not_mentioned	correct	ok	not_mentioned	released	unavailable
Opus 5.5	imcs21	calibration	10892263	symptom_139	10892263	0.020028	2.8801509998738766	not_mentioned		not_mentioned	correct	ok	not_mentioned	released	unavailable
Opus 5.5	imcs21	calibration	10892263	symptom_140	10892263	0.020028	2.8801509998738766	not_mentioned		not_mentioned	correct	ok	not_mentioned	released	unavailable
Opus 5.5	imcs21	calibration	10892263	symptom_141	10892263	0.020028	2.8801509998738766	not_mentioned		not_mentioned	correct	ok	not_mentioned	released	unavailable
Opus 5.5	imcs21	calibration	10892263	symptom_142	10892263	0.020028	2.8801509998738766	not_mentioned		not_mentioned	correct	ok	not_mentioned	released	unavailable
Opus 5.5	imcs21	calibration	10892263	symptom_143	10892263	0.020028	2.8801509998738766	not_mentioned		not_mentioned	correct	ok	not_mentioned	released	unavailable
Opus 5.5	imcs21	calibration	10892263	symptom_144	10892263	0.020028	2.8801509998738766	not_mentioned		not_mentioned	correct	ok	not_mentioned	released	unavailable
Opus 5.5	imcs21	calibration	10892263	symptom_145	10892263	0.020028	2.8801509998738766	not_mentioned		not_mentioned	correct	ok	not_mentioned	released	unavailable
Opus 5.5	imcs21	calibration	10892263	symptom_146	10892263	0.020028	2.8801509998738766	not_mentioned		not_mentioned	correct	ok	not_mentioned	released	unavailable
Opus 5.5	imcs21	calibration	10892263	symptom_147	10892263	0.020028	2.8801509998738766	not_mentioned		not_mentioned	correct	ok	not_mentioned	released	unavailable
Opus 5.5	imcs21	calibration	10892263	symptom_148	10892263	0.020028	2.8801509998738766	not_mentioned		not_mentioned	correct	ok	not_mentioned	released	unavailable
Opus 5.5	imcs21	calibration	10892263	symptom_149	10892263	0.020028	2.8801509998738766	not_mentioned		not_mentioned	correct	ok	not_mentioned	released	unavailable
Opus 5.5	imcs21	calibration	10892263	symptom_150	10892263	0.020028	2.8801509998738766	not_mentioned		not_mentioned	correct	ok	not_mentioned	released	unavailable
Opus 5.5	imcs21	calibration	10892263	symptom_151	10892263	0.020028	2.8801509998738766	not_mentioned		not_mentioned	correct	ok	not_mentioned	released	unavailable
Opus 5.5	imcs21	calibration	10892263	symptom_152	10892263	0.020028	2.8801509998738766	not_mentioned		not_mentioned	correct	ok	not_mentioned	released	unavailable
Opus 5.5	imcs21	calibration	10892263	symptom_153	10892263	0.020028	2.8801509998738766	not_mentioned		not_mentioned	correct	ok	not_mentioned	released	unavailable
Opus 5.5	imcs21	calibration	10892263	symptom_154	10892263	0.020028	2.8801509998738766	not_mentioned		not_mentioned	correct	ok	not_mentioned	released	unavailable
Opus 5.5	imcs21	calibration	10892263	symptom_155	10892263	0.020028	2.8801509998738766	not_mentioned		not_mentioned	correct	ok	not_mentioned	released	unavailable
Opus 5.5	imcs21	calibration	10892263	symptom_156	10892263	0.020028	2.8801509998738766	not_mentioned		not_mentioned	correct	ok	not_mentioned	released	unavailable
Opus 5.5	imcs21	calibration	10892263	symptom_157	10892263	0.020028	2.8801509998738766	not_mentioned		not_mentioned	correct	ok	not_mentioned	released	unavailable
Opus 5.5	imcs21	calibration	10892263	symptom_158	10892263	0.020028	2.8801509998738766	not_mentioned		not_mentioned	correct	ok	not_mentioned	released	unavailable
Opus 5.5	imcs21	calibration	10892263	symptom_159	10892263	0.020028	2.8801509998738766	not_mentioned		not_mentioned	correct	ok	not_mentioned	released	unavailable
Opus 5.5	imcs21	calibration	10892263	symptom_160	10892263	0.020028	2.8801509998738766	not_mentioned		not_mentioned	correct	ok	not_mentioned	released	unavailable
Opus 5.5	imcs21	calibration	10892263	symptom_161	10892263	0.020028	2.8801509998738766	not_mentioned		not_mentioned	correct	ok	not_mentioned	released	unavailable
Opus 5.5	imcs21	calibration	10892263	symptom_162	10892263	0.020028	2.8801509998738766	not_mentioned		not_mentioned	correct	ok	not_mentioned	released	unavailable
Opus 5.5	imcs21	calibration	10892263	symptom_163	10892263	0.020028	2.8801509998738766	not_mentioned		not_mentioned	correct	ok	not_mentioned	released	unavailable
Opus 5.5	imcs21	calibration	10892263	symptom_164	10892263	0.020028	2.8801509998738766	not_mentioned		not_mentioned	correct	ok	not_mentioned	released	unavailable
Opus 5.5	imcs21	calibration	10892263	symptom_165	10892263	0.020028	2.8801509998738766	not_mentioned		not_mentioned	correct	ok	not_mentioned	released	unavailable
Opus 5.5	imcs21	calibration	10892263	symptom_166	10892263	0.020028	2.8801509998738766	not_mentioned		not_mentioned	correct	ok	not_mentioned	released	unavailable
Opus 5.5	imcs21	calibration	10892263	symptom_167	10892263	0.020028	2.8801509998738766	not_mentioned		not_mentioned	correct	ok	not_mentioned	released	unavailable
Opus 5.5	imcs21	calibration	10892263	symptom_168	10892263	0.020028	2.8801509998738766	not_mentioned		not_mentioned	correct	ok	not_mentioned	released	unavailable
Opus 5.5	imcs21	calibration	10892263	symptom_169	10892263	0.020028	2.8801509998738766	not_mentioned		not_mentioned	correct	ok	not_mentioned	released	unavailable
Opus 5.5	imcs21	calibration	10892263	symptom_170	10892263	0.020028	2.8801509998738766	not_mentioned		not_mentioned	correct	ok	not_mentioned	released	unavailable
Opus 5.5	imcs21	calibration	10892263	symptom_171	10892263	0.020028	2.8801509998738766	not_mentioned		not_mentioned	correct	ok	not_mentioned	released	unavailable
Opus 5.5	imcs21	calibration	10892263	symptom_172	10892263	0.020028	2.8801509998738766	not_mentioned		not_mentioned	correct	ok	not_mentioned	released	unavailable
Opus 5.5	imcs21	calibration	10892263	symptom_173	10892263	0.020028	2.8801509998738766	not_mentioned		not_mentioned	correct	ok	not_mentioned	released	unavailable
Opus 5.5	imcs21	calibration	10892263	symptom_174	10892263	0.020028	2.8801509998738766	not_mentioned		not_mentioned	correct	ok	not_mentioned	released	unavailable
Opus 5.5	imcs21	calibration	10892263	symptom_175	10892263	0.020028	2.8801509998738766	not_mentioned		not_mentioned	correct	ok	not_mentioned	released	unavailable
Opus 5.5	imcs21	calibration	10892263	symptom_176	10892263	0.020028	2.8801509998738766	not_mentioned		not_mentioned	correct	ok	not_mentioned	released	unavailable
Opus 5.5	imcs21	calibration	10892263	symptom_177	10892263	0.020028	2.8801509998738766	not_mentioned		not_mentioned	correct	ok	not_mentioned	released	unavailable
Opus 5.5	imcs21	calibration	10892263	symptom_178	10892263	0.020028	2.8801509998738766	not_mentioned		not_mentioned	correct	ok	not_mentioned	released	unavailable
Opus 5.5	imcs21	calibration	10892263	symptom_179	10892263	0.020028	2.8801509998738766	not_mentioned		not_mentioned	correct	ok	not_mentioned	released	unavailable
Opus 5.5	imcs21	calibration	10892263	symptom_180	10892263	0.020028	2.8801509998738766	not_mentioned		not_mentioned	correct	ok	not_mentioned	released	unavailable
Opus 5.5	imcs21	calibration	10892263	symptom_181	10892263	0.020028	2.8801509998738766	not_mentioned		not_mentioned	correct	ok	not_mentioned	released	unavailable
Opus 5.5	imcs21	calibration	10892263	symptom_182	10892263	0.020028	2.8801509998738766	not_mentioned		not_mentioned	correct	ok	not_mentioned	released	unavailable
Opus 5.5	imcs21	calibration	10892263	symptom_183	10892263	0.020028	2.8801509998738766	not_mentioned		not_mentioned	correct	ok	not_mentioned	released	unavailable
Opus 5.5	imcs21	calibration	10892263	symptom_184	10892263	0.020028	2.8801509998738766	not_mentioned		not_mentioned	correct	ok	not_mentioned	released	unavailable
Opus 5.5	imcs21	calibration	10892263	symptom_185	10892263	0.020028	2.8801509998738766	not_mentioned		not_mentioned	correct	ok	not_mentioned	released	unavailable
Opus 5.5	imcs21	calibration	10892263	symptom_186	10892263	0.020028	2.8801509998738766	not_mentioned		not_mentioned	correct	ok	not_mentioned	released	unavailable
Opus 5.5	imcs21	calibration	10892263	symptom_187	10892263	0.020028	2.8801509998738766	not_mentioned		not_mentioned	correct	ok	not_mentioned	released	unavailable
Opus 5.5	imcs21	calibration	10892263	symptom_188	10892263	0.020028	2.8801509998738766	not_mentioned		not_mentioned	correct	ok	not_mentioned	released	unavailable
Opus 5.5	imcs21	calibration	10892263	symptom_189	10892263	0.020028	2.8801509998738766	not_mentioned		not_mentioned	correct	ok	not_mentioned	released	unavailable
Opus 5.5	imcs21	calibration	10892263	symptom_190	10892263	0.020028	2.8801509998738766	not_mentioned		not_mentioned	correct	ok	not_mentioned	released	unavailable
Opus 5.5	imcs21	calibration	10892263	symptom_191	10892263	0.020028	2.8801509998738766	not_mentioned		not_mentioned	correct	ok	not_mentioned	released	unavailable
Opus 5.5	imcs21	calibration	10892263	symptom_192	10892263	0.020028	2.8801509998738766	not_mentioned		not_mentioned	correct	ok	not_mentioned	released	unavailable
Opus 5.5	imcs21	calibration	10892263	symptom_193	10892263	0.020028	2.8801509998738766	not_mentioned		not_mentioned	correct	ok	not_mentioned	released	unavailable
Opus 5.5	imcs21	calibration	10892263	symptom_194	10892263	0.020028	2.8801509998738766	not_mentioned		not_mentioned	correct	ok	not_mentioned	released	unavailable
Opus 5.5	imcs21	calibration	10892263	symptom_195	10892263	0.020028	2.8801509998738766	not_mentioned		not_mentioned	correct	ok	not_mentioned	released	unavailable
Opus 5.5	imcs21	calibration	10892263	symptom_196	10892263	0.020028	2.8801509998738766	not_mentioned		not_mentioned	correct	ok	not_mentioned	released	unavailable
Opus 5.5	imcs21	calibration	10892263	symptom_197	10892263	0.020028	2.8801509998738766	not_mentioned		not_mentioned	correct	ok	not_mentioned	released	unavailable
Opus 5.5	imcs21	calibration	10892263	symptom_198	10892263	0.020028	2.8801509998738766	not_mentioned		not_mentioned	correct	ok	not_mentioned	released	unavailable
Opus 5.5	imcs21	calibration	10892263	symptom_199	10892263	0.020028	2.8801509998738766	not_mentioned		not_mentioned	correct	ok	not_mentioned	released	unavailable
Opus 5.5	imcs21	calibration	10892263	symptom_200	10892263	0.020028	2.8801509998738766	not_mentioned		not_mentioned	correct	ok	not_mentioned	released	unavailable
Opus 5.5	imcs21	calibration	10892263	symptom_201	10892263	0.020028	2.8801509998738766	not_mentioned		not_mentioned	correct	ok	not_mentioned	released	unavailable
Opus 5.5	imcs21	calibration	10892263	symptom_202	10892263	0.020028	2.8801509998738766	not_mentioned		not_mentioned	correct	ok	not_mentioned	released	unavailable
Opus 5.5	imcs21	calibration	10892263	symptom_203	10892263	0.020028	2.8801509998738766	not_mentioned		not_mentioned	correct	ok	not_mentioned	released	unavailable
Opus 5.5	imcs21	calibration	10892263	symptom_204	10892263	0.020028	2.8801509998738766	not_mentioned		not_mentioned	correct	ok	not_mentioned	released	unavailable
Opus 5.5	imcs21	calibration	10892263	symptom_205	10892263	0.020028	2.8801509998738766	not_mentioned		not_mentioned	correct	ok	not_mentioned	released	unavailable
Opus 5.5	imcs21	calibration	10892263	symptom_206	10892263	0.020028	2.8801509998738766	not_mentioned		not_mentioned	correct	ok	not_mentioned	released	unavailable
Opus 5.5	imcs21	calibration	10892263	symptom_207	10892263	0.020028	2.8801509998738766	not_mentioned		not_mentioned	correct	ok	not_mentioned	released	unavailable
Opus 5.5	imcs21	calibration	10892263	symptom_208	10892263	0.020028	2.8801509998738766	not_mentioned		not_mentioned	correct	ok	not_mentioned	released	unavailable
Opus 5.5	imcs21	calibration	10892263	symptom_209	10892263	0.020028	2.8801509998738766	not_mentioned		not_mentioned	correct	ok	not_mentioned	released	unavailable
Opus 5.5	imcs21	calibration	10892263	symptom_210	10892263	0.020028	2.8801509998738766	not_mentioned		not_mentioned	correct	ok	not_mentioned	released	unavailable
Opus 5.5	imcs21	calibration	10892263	symptom_211	10892263	0.020028	2.8801509998738766	not_mentioned		not_mentioned	correct	ok	not_mentioned	released	unavailable
Opus 5.5	imcs21	calibration	10892263	symptom_212	10892263	0.020028	2.8801509998738766	not_mentioned		not_mentioned	correct	ok	not_mentioned	released	unavailable
Opus 5.5	imcs21	calibration	10892263	symptom_213	10892263	0.020028	2.8801509998738766	not_mentioned		not_mentioned	correct	ok	not_mentioned	released	unavailable
Opus 5.5	imcs21	calibration	10892263	symptom_214	10892263	0.020028	2.8801509998738766	not_mentioned		not_mentioned	correct	ok	not_mentioned	released	unavailable
Opus 5.5	imcs21	calibration	10892263	symptom_215	10892263	0.020028	2.8801509998738766	not_mentioned		not_mentioned	correct	ok	not_mentioned	released	unavailable
Opus 5.5	imcs21	calibration	10892263	symptom_216	10892263	0.020028	2.8801509998738766	not_mentioned		not_mentioned	correct	ok	not_mentioned	released	unavailable
Opus 5.5	imcs21	calibration	10892263	symptom_217	10892263	0.020028	2.8801509998738766	not_mentioned		not_mentioned	correct	ok	not_mentioned	released	unavailable
Opus 5.5	imcs21	calibration	10892263	symptom_218	10892263	0.020028	2.8801509998738766	not_mentioned		not_mentioned	correct	ok	not_mentioned	released	unavailable
Opus 5.5	imcs21	calibration	10892263	symptom_219	10892263	0.020028	2.8801509998738766	not_mentioned		not_mentioned	correct	ok	not_mentioned	released	unavailable
Opus 5.5	imcs21	calibration	10892263	symptom_220	10892263	0.020028	2.8801509998738766	not_mentioned		not_mentioned	correct	ok	not_mentioned	released	unavailable
Opus 5.5	imcs21	calibration	10892263	symptom_221	10892263	0.020028	2.8801509998738766	not_mentioned		not_mentioned	correct	ok	not_mentioned	released	unavailable
Opus 5.5	imcs21	calibration	10892263	symptom_222	10892263	0.020028	2.8801509998738766	not_mentioned		not_mentioned	correct	ok	not_mentioned	released	unavailable
Opus 5.5	imcs21	calibration	10892263	symptom_223	10892263	0.020028	2.8801509998738766	not_mentioned		not_mentioned	correct	ok	not_mentioned	released	unavailable
Opus 5.5	imcs21	calibration	10892263	symptom_224	10892263	0.020028	2.8801509998738766	not_mentioned		not_mentioned	correct	ok	not_mentioned	released	unavailable
Opus 5.5	imcs21	calibration	10892263	symptom_225	10892263	0.020028	2.8801509998738766	not_mentioned		not_mentioned	correct	ok	not_mentioned	released	unavailable
Opus 5.5	imcs21	calibration	10892263	symptom_226	10892263	0.020028	2.8801509998738766	not_mentioned		not_mentioned	correct	ok	not_mentioned	released	unavailable
Opus 5.5	imcs21	calibration	10892263	symptom_227	10892263	0.020028	2.8801509998738766	not_mentioned		not_mentioned	correct	ok	not_mentioned	released	unavailable
Opus 5.5	imcs21	calibration	10892263	symptom_228	10892263	0.020028	2.8801509998738766	not_mentioned		not_mentioned	correct	ok	not_mentioned	released	unavailable
Opus 5.5	imcs21	calibration	10892263	symptom_229	10892263	0.020028	2.8801509998738766	not_mentioned		not_mentioned	correct	ok	not_mentioned	released	unavailable
Opus 5.5	imcs21	calibration	10892263	symptom_230	10892263	0.020028	2.8801509998738766	not_mentioned		not_mentioned	correct	ok	not_mentioned	released	unavailable
Opus 5.5	imcs21	calibration	10892263	symptom_231	10892263	0.020028	2.8801509998738766	not_mentioned		not_mentioned	correct	ok	not_mentioned	released	unavailable
Opus 5.5	imcs21	calibration	10892263	symptom_232	10892263	0.020028	2.8801509998738766	not_mentioned		not_mentioned	correct	ok	not_mentioned	released	unavailable
Opus 5.5	imcs21	calibration	10892263	symptom_233	10892263	0.020028	2.8801509998738766	not_mentioned		not_mentioned	correct	ok	not_mentioned	released	unavailable
Opus 5.5	imcs21	calibration	10892263	symptom_234	10892263	0.020028	2.8801509998738766	not_mentioned		not_mentioned	correct	ok	not_mentioned	released	unavailable
Opus 5.5	imcs21	calibration	10892263	symptom_235	10892263	0.020028	2.8801509998738766	not_mentioned		not_mentioned	correct	ok	not_mentioned	released	unavailable
Opus 5.5	imcs21	calibration	10892263	symptom_236	10892263	0.020028	2.8801509998738766	not_mentioned		not_mentioned	correct	ok	not_mentioned	released	unavailable
Opus 5.5	imcs21	calibration	10892263	symptom_237	10892263	0.020028	2.8801509998738766	not_mentioned		not_mentioned	correct	ok	not_mentioned	released	unavailable
Opus 5.5	imcs21	calibration	10892263	symptom_238	10892263	0.020028	2.8801509998738766	not_mentioned		not_mentioned	correct	ok	not_mentioned	released	unavailable
Opus 5.5	imcs21	calibration	10892263	symptom_239	10892263	0.020028	2.8801509998738766	not_mentioned		not_mentioned	correct	ok	not_mentioned	released	unavailable
Opus 5.5	imcs21	calibration	10892263	symptom_240	10892263	0.020028	2.8801509998738766	not_mentioned		not_mentioned	correct	ok	not_mentioned	released	unavailable
Opus 5.5	imcs21	calibration	10892263	symptom_241	10892263	0.020028	2.8801509998738766	not_mentioned		not_mentioned	correct	ok	not_mentioned	released	unavailable
Opus 5.5	imcs21	calibration	10892263	symptom_242	10892263	0.020028	2.8801509998738766	not_mentioned		not_mentioned	correct	ok	not_mentioned	released	unavailable
Opus 5.5	imcs21	calibration	10892263	symptom_243	10892263	0.020028	2.8801509998738766	not_mentioned		not_mentioned	correct	ok	not_mentioned	released	unavailable
Opus 5.5	imcs21	calibration	10892263	symptom_244	10892263	0.020028	2.8801509998738766	not_mentioned		not_mentioned	correct	ok	not_mentioned	released	unavailable
Opus 5.5	imcs21	calibration	10892263	symptom_245	10892263	0.020028	2.8801509998738766	not_mentioned		not_mentioned	correct	ok	not_mentioned	released	unavailable
Opus 5.5	imcs21	calibration	10892263	symptom_246	10892263	0.020028	2.8801509998738766	not_mentioned		not_mentioned	correct	ok	not_mentioned	released	unavailable
Opus 5.5	imcs21	calibration	10892263	symptom_247	10892263	0.020028	2.8801509998738766	not_mentioned		not_mentioned	correct	ok	not_mentioned	released	unavailable
Opus 5.5	imcs21	calibration	10892263	symptom_248	10892263	0.020028	2.8801509998738766	not_mentioned		not_mentioned	correct	ok	not_mentioned	released	unavailable
Opus 5.5	imcs21	calibration	10892263	symptom_249	10892263	0.020028	2.8801509998738766	not_mentioned		not_mentioned	correct	ok	not_mentioned	released	unavailable
Opus 5.5	imcs21	calibration	10892263	symptom_250	10892263	0.020028	2.8801509998738766	not_mentioned		not_mentioned	correct	ok	not_mentioned	released	unavailable
Opus 5.5	imcs21	calibration	10892263	symptom_251	10892263	0.020028	2.8801509998738766	not_mentioned		not_mentioned	correct	ok	not_mentioned	released	unavailable
Opus 5.5	imcs21	calibration	10892263	symptom_252	10892263	0.020028	2.8801509998738766	not_mentioned		not_mentioned	correct	ok	not_mentioned	released	unavailable
Opus 5.5	imcs21	calibration	10892263	symptom_253	10892263	0.020028	2.8801509998738766	not_mentioned		not_mentioned	correct	ok	not_mentioned	released	unavailable
Opus 5.5	imcs21	calibration	10892263	symptom_254	10892263	0.020028	2.8801509998738766	not_mentioned		not_mentioned	correct	ok	not_mentioned	released	unavailable
Opus 5.5	imcs21	calibration	10892263	symptom_255	10892263	0.020028	2.8801509998738766	not_mentioned		not_mentioned	correct	ok	not_mentioned	released	unavailable
Opus 5.5	imcs21	calibration	10892263	symptom_256	10892263	0.020028	2.8801509998738766	not_mentioned		not_mentioned	correct	ok	not_mentioned	released	unavailable
Opus 5.5	imcs21	calibration	10892263	symptom_257	10892263	0.020028	2.8801509998738766	not_mentioned		not_mentioned	correct	ok	not_mentioned	released	unavailable
Opus 5.5	imcs21	calibration	10892263	symptom_258	10892263	0.020028	2.8801509998738766	not_mentioned		not_mentioned	correct	ok	not_mentioned	released	unavailable
Opus 5.5	imcs21	calibration	10892263	symptom_259	10892263	0.020028	2.8801509998738766	not_mentioned		not_mentioned	correct	ok	not_mentioned	released	unavailable
Opus 5.5	imcs21	calibration	10892263	symptom_260	10892263	0.020028	2.8801509998738766	not_mentioned		not_mentioned	correct	ok	not_mentioned	released	unavailable
Opus 5.5	imcs21	calibration	10892263	symptom_261	10892263	0.020028	2.8801509998738766	not_mentioned		not_mentioned	correct	ok	not_mentioned	released	unavailable
Opus 5.5	imcs21	calibration	10892263	symptom_262	10892263	0.020028	2.8801509998738766	not_mentioned		not_mentioned	correct	ok	not_mentioned	released	unavailable
Opus 5.5	imcs21	calibration	10892263	symptom_263	10892263	0.020028	2.8801509998738766	not_mentioned		not_mentioned	correct	ok	not_mentioned	released	unavailable
Opus 5.5	imcs21	calibration	10892263	symptom_264	10892263	0.020028	2.8801509998738766	not_mentioned		not_mentioned	correct	ok	not_mentioned	released	unavailable
Opus 5.5	imcs21	calibration	10892263	symptom_265	10892263	0.020028	2.8801509998738766	not_mentioned		not_mentioned	correct	ok	not_mentioned	released	unavailable
Opus 5.5	imcs21	calibration	10892263	symptom_266	10892263	0.020028	2.8801509998738766	not_mentioned		not_mentioned	correct	ok	not_mentioned	released	unavailable
Opus 5.5	imcs21	calibration	10892263	symptom_267	10892263	0.020028	2.8801509998738766	not_mentioned		not_mentioned	correct	ok	not_mentioned	released	unavailable
Opus 5.5	imcs21	calibration	10892263	symptom_268	10892263	0.020028	2.8801509998738766	not_mentioned		not_mentioned	correct	ok	not_mentioned	released	unavailable
Opus 5.5	imcs21	calibration	10892263	symptom_269	10892263	0.020028	2.8801509998738766	not_mentioned		not_mentioned	correct	ok	not_mentioned	released	unavailable
Opus 5.5	imcs21	calibration	10892263	symptom_270	10892263	0.020028	2.8801509998738766	not_mentioned		not_mentioned	correct	ok	not_mentioned	released	unavailable
Opus 5.5	imcs21	calibration	10892263	symptom_271	10892263	0.020028	2.8801509998738766	not_mentioned		not_mentioned	correct	ok	not_mentioned	released	unavailable
Opus 5.5	imcs21	calibration	10892263	symptom_272	10892263	0.020028	2.8801509998738766	not_mentioned		not_mentioned	correct	ok	not_mentioned	released	unavailable
Opus 5.5	imcs21	calibration	10892263	symptom_273	10892263	0.020028	2.8801509998738766	not_mentioned		not_mentioned	correct	ok	not_mentioned	released	unavailable
Opus 5.5	imcs21	calibration	10892263	symptom_274	10892263	0.020028	2.8801509998738766	not_mentioned		not_mentioned	correct	ok	not_mentioned	released	unavailable
Opus 5.5	imcs21	calibration	10892263	symptom_275	10892263	0.020028	2.8801509998738766	not_mentioned		not_mentioned	correct	ok	not_mentioned	released	unavailable
Opus 5.5	imcs21	calibration	10892263	symptom_276	10892263	0.020028	2.8801509998738766	not_mentioned		not_mentioned	correct	ok	not_mentioned	released	unavailable
Opus 5.5	imcs21	calibration	10892263	symptom_277	10892263	0.020028	2.8801509998738766	not_mentioned		not_mentioned	correct	ok	not_mentioned	released	unavailable
Opus 5.5	imcs21	calibration	10892263	symptom_278	10892263	0.020028	2.8801509998738766	not_mentioned		not_mentioned	correct	ok	not_mentioned	released	unavailable
Opus 5.5	imcs21	calibration	10892263	symptom_279	10892263	0.020028	2.8801509998738766	not_mentioned		not_mentioned	correct	ok	not_mentioned	released	unavailable
Opus 5.5	imcs21	calibration	10892263	symptom_280	10892263	0.020028	2.8801509998738766	not_mentioned		not_mentioned	correct	ok	not_mentioned	released	unavailable
Opus 5.5	imcs21	calibration	10892263	symptom_281	10892263	0.020028	2.8801509998738766	not_mentioned		not_mentioned	correct	ok	not_mentioned	released	unavailable
Opus 5.5	imcs21	calibration	10892263	symptom_282	10892263	0.020028	2.8801509998738766	not_mentioned		not_mentioned	correct	ok	not_mentioned	released	unavailable
Opus 5.5	imcs21	calibration	10892263	symptom_283	10892263	0.020028	2.8801509998738766	not_mentioned		not_mentioned	correct	ok	not_mentioned	released	unavailable
Opus 5.5	imcs21	calibration	10892263	symptom_284	10892263	0.020028	2.8801509998738766	not_mentioned		not_mentioned	correct	ok	not_mentioned	released	unavailable
Opus 5.5	imcs21	calibration	10892263	symptom_285	10892263	0.020028	2.8801509998738766	not_mentioned		not_mentioned	correct	ok	not_mentioned	released	unavailable
Opus 5.5	imcs21	calibration	10892263	symptom_286	10892263	0.020028	2.8801509998738766	not_mentioned		not_mentioned	correct	ok	not_mentioned	released	unavailable
Opus 5.5	imcs21	calibration	10892263	symptom_287	10892263	0.020028	2.8801509998738766	not_mentioned		not_mentioned	correct	ok	not_mentioned	released	unavailable
Opus 5.5	imcs21	calibration	10892263	symptom_288	10892263	0.020028	2.8801509998738766	not_mentioned		not_mentioned	correct	ok	not_mentioned	released	unavailable
Opus 5.5	imcs21	calibration	10892263	symptom_289	10892263	0.020028	2.8801509998738766	not_mentioned		not_mentioned	correct	ok	not_mentioned	released	unavailable
Opus 5.5	imcs21	calibration	10892263	symptom_290	10892263	0.020028	2.8801509998738766	not_mentioned		not_mentioned	correct	ok	not_mentioned	released	unavailable
Opus 5.5	imcs21	calibration	10892263	symptom_291	10892263	0.020028	2.8801509998738766	not_mentioned		not_mentioned	correct	ok	not_mentioned	released	unavailable
Opus 5.5	imcs21	calibration	10892263	symptom_292	10892263	0.020028	2.8801509998738766	not_mentioned		not_mentioned	correct	ok	not_mentioned	released	unavailable
Opus 5.5	imcs21	calibration	10892263	symptom_293	10892263	0.020028	2.8801509998738766	not_mentioned		not_mentioned	correct	ok	not_mentioned	released	unavailable
Opus 5.5	imcs21	calibration	10892263	symptom_294	10892263	0.020028	2.8801509998738766	not_mentioned		not_mentioned	correct	ok	not_mentioned	released	unavailable
Opus 5.5	imcs21	calibration	10892263	symptom_295	10892263	0.020028	2.8801509998738766	not_mentioned		not_mentioned	correct	ok	not_mentioned	released	unavailable
Opus 5.5	imcs21	calibration	10892263	symptom_296	10892263	0.020028	2.8801509998738766	not_mentioned		not_mentioned	correct	ok	not_mentioned	released	unavailable
Opus 5.5	imcs21	calibration	10892263	symptom_297	10892263	0.020028	2.8801509998738766	not_mentioned		not_mentioned	correct	ok	not_mentioned	released	unavailable
Opus 5.5	imcs21	calibration	10892263	symptom_298	10892263	0.020028	2.8801509998738766	not_mentioned		not_mentioned	correct	ok	not_mentioned	released	unavailable
Opus 5.5	imcs21	calibration	10892263	symptom_299	10892263	0.020028	2.8801509998738766	not_mentioned		not_mentioned	correct	ok	not_mentioned	released	unavailable
Opus 5.5	imcs21	calibration	10892263	symptom_300	10892263	0.020028	2.8801509998738766	not_mentioned		not_mentioned	correct	ok	not_mentioned	released	unavailable
Opus 5.5	imcs21	calibration	10892263	symptom_301	10892263	0.020028	2.8801509998738766	not_mentioned		not_mentioned	correct	ok	not_mentioned	released	unavailable
Opus 5.5	imcs21	calibration	10892263	symptom_302	10892263	0.020028	2.8801509998738766	not_mentioned		not_mentioned	correct	ok	not_mentioned	released	unavailable
Opus 5.5	imcs21	calibration	10892263	symptom_303	10892263	0.020028	2.8801509998738766	not_mentioned		not_mentioned	correct	ok	not_mentioned	released	unavailable
Opus 5.5	imcs21	calibration	10892263	symptom_304	10892263	0.020028	2.8801509998738766	not_mentioned		not_mentioned	correct	ok	not_mentioned	released	unavailable
Opus 5.5	imcs21	calibration	10892263	symptom_305	10892263	0.020028	2.8801509998738766	not_mentioned		not_mentioned	correct	ok	not_mentioned	released	unavailable
Opus 5.5	imcs21	calibration	10892263	symptom_306	10892263	0.020028	2.8801509998738766	not_mentioned		not_mentioned	correct	ok	not_mentioned	released	unavailable
Opus 5.5	imcs21	calibration	10892263	symptom_307	10892263	0.020028	2.8801509998738766	not_mentioned		not_mentioned	correct	ok	not_mentioned	released	unavailable
Opus 5.5	imcs21	calibration	10892263	symptom_308	10892263	0.020028	2.8801509998738766	not_mentioned		not_mentioned	correct	ok	not_mentioned	released	unavailable
Opus 5.5	imcs21	calibration	10892263	symptom_309	10892263	0.020028	2.8801509998738766	not_mentioned		not_mentioned	correct	ok	not_mentioned	released	unavailable
Opus 5.5	imcs21	calibration	10892263	symptom_310	10892263	0.020028	2.8801509998738766	not_mentioned		not_mentioned	correct	ok	not_mentioned	released	unavailable
Opus 5.5	imcs21	calibration	10892263	symptom_311	10892263	0.020028	2.8801509998738766	not_mentioned		not_mentioned	correct	ok	not_mentioned	released	unavailable
Opus 5.5	imcs21	calibration	10892263	symptom_312	10892263	0.020028	2.8801509998738766	not_mentioned		not_mentioned	correct	ok	not_mentioned	released	unavailable
Opus 5.5	imcs21	calibration	10892263	symptom_313	10892263	0.020028	2.8801509998738766	not_mentioned		not_mentioned	correct	ok	not_mentioned	released	unavailable
Opus 5.5	imcs21	calibration	10892263	symptom_314	10892263	0.020028	2.8801509998738766	not_mentioned		not_mentioned	correct	ok	not_mentioned	released	unavailable
Opus 5.5	imcs21	calibration	10892263	symptom_315	10892263	0.020028	2.8801509998738766	not_mentioned		not_mentioned	correct	ok	not_mentioned	released	unavailable
Opus 5.5	imcs21	calibration	10892263	symptom_316	10892263	0.020028	2.8801509998738766	not_mentioned		not_mentioned	correct	ok	not_mentioned	released	unavailable
Opus 5.5	imcs21	calibration	10892263	symptom_317	10892263	0.020028	2.8801509998738766	not_mentioned		not_mentioned	correct	ok	not_mentioned	released	unavailable
Opus 5.5	imcs21	calibration	10892263	symptom_318	10892263	0.020028	2.8801509998738766	not_mentioned		not_mentioned	correct	ok	not_mentioned	released	unavailable
Opus 5.5	imcs21	calibration	10892263	symptom_319	10892263	0.020028	2.8801509998738766	not_mentioned		not_mentioned	correct	ok	not_mentioned	released	unavailable
Opus 5.5	imcs21	calibration	10892263	symptom_320	10892263	0.020028	2.8801509998738766	not_mentioned		not_mentioned	correct	ok	not_mentioned	released	unavailable
Opus 5.5	imcs21	calibration	10892263	symptom_321	10892263	0.020028	2.8801509998738766	not_mentioned		not_mentioned	correct	ok	not_mentioned	released	unavailable
Opus 5.5	imcs21	calibration	10892263	symptom_322	10892263	0.020028	2.8801509998738766	not_mentioned		not_mentioned	correct	ok	not_mentioned	released	unavailable
Opus 5.5	imcs21	calibration	10892263	symptom_323	10892263	0.020028	2.8801509998738766	not_mentioned		not_mentioned	correct	ok	not_mentioned	released	unavailable
Opus 5.5	imcs21	calibration	10892263	symptom_324	10892263	0.020028	2.8801509998738766	not_mentioned		not_mentioned	correct	ok	not_mentioned	released	unavailable
Opus 5.5	imcs21	calibration	10892263	symptom_325	10892263	0.020028	2.8801509998738766	not_mentioned		not_mentioned	correct	ok	not_mentioned	released	unavailable
Opus 5.5	imcs21	calibration	10892263	symptom_326	10892263	0.020028	2.8801509998738766	not_mentioned		not_mentioned	correct	ok	not_mentioned	released	unavailable
Opus 5.5	imcs21	calibration	10892263	symptom_327	10892263	0.020028	2.8801509998738766	not_mentioned		not_mentioned	correct	ok	not_mentioned	released	unavailable
Opus 5.5	imcs21	calibration	10892263	symptom_328	10892263	0.020028	2.8801509998738766	not_mentioned		not_mentioned	correct	ok	not_mentioned	released	unavailable
Opus 5.5	imcs21	calibration	10892263	symptom_329	10892263	0.020028	2.8801509998738766	not_mentioned		not_mentioned	correct	ok	not_mentioned	released	unavailable
Opus 5.5	imcs21	calibration	10892263	symptom_330	10892263	0.020028	2.8801509998738766	not_mentioned		not_mentioned	correct	ok	not_mentioned	released	unavailable
Opus 5.5	imcs21	calibration	10893537	symptom_000	10893537	0.01594	2.0940345840062946	not_mentioned		not_mentioned	correct	ok	not_mentioned	released	unavailable
Opus 5.5	imcs21	calibration	10893537	symptom_001	10893537	0.01594	2.0940345840062946	not_mentioned		not_mentioned	correct	ok	not_mentioned	released	unavailable
Opus 5.5	imcs21	calibration	10893537	symptom_002	10893537	0.01594	2.0940345840062946	not_mentioned		not_mentioned	correct	ok	not_mentioned	released	unavailable
Opus 5.5	imcs21	calibration	10893537	symptom_003	10893537	0.01594	2.0940345840062946	not_mentioned		not_mentioned	correct	ok	not_mentioned	released	unavailable
Opus 5.5	imcs21	calibration	10893537	symptom_004	10893537	0.01594	2.0940345840062946	positive	0.95	positive	correct	ok	positive	released	reported_percentage
Opus 5.5	imcs21	calibration	10893537	symptom_005	10893537	0.01594	2.0940345840062946	not_mentioned		not_mentioned	correct	ok	not_mentioned	released	unavailable
Opus 5.5	imcs21	calibration	10893537	symptom_006	10893537	0.01594	2.0940345840062946	not_mentioned		not_mentioned	correct	ok	not_mentioned	released	unavailable
Opus 5.5	imcs21	calibration	10893537	symptom_007	10893537	0.01594	2.0940345840062946	not_mentioned		not_mentioned	correct	ok	not_mentioned	released	unavailable
Opus 5.5	imcs21	calibration	10893537	symptom_008	10893537	0.01594	2.0940345840062946	not_mentioned		positive	incorrect	ok	positive	released	unavailable
Opus 5.5	imcs21	calibration	10893537	symptom_009	10893537	0.01594	2.0940345840062946	not_mentioned		not_mentioned	correct	ok	not_mentioned	released	unavailable
Opus 5.5	imcs21	calibration	10893537	symptom_010	10893537	0.01594	2.0940345840062946	positive	0.8	positive	correct	ok	positive	released	reported_percentage
Opus 5.5	imcs21	calibration	10893537	symptom_011	10893537	0.01594	2.0940345840062946	not_mentioned		not_mentioned	correct	ok	not_mentioned	released	unavailable
Opus 5.5	imcs21	calibration	10893537	symptom_012	10893537	0.01594	2.0940345840062946	not_mentioned		not_mentioned	correct	ok	not_mentioned	released	unavailable
Opus 5.5	imcs21	calibration	10893537	symptom_013	10893537	0.01594	2.0940345840062946	not_mentioned		not_mentioned	correct	ok	not_mentioned	released	unavailable
Opus 5.5	imcs21	calibration	10893537	symptom_014	10893537	0.01594	2.0940345840062946	not_mentioned		not_mentioned	correct	ok	not_mentioned	released	unavailable
Opus 5.5	imcs21	calibration	10893537	symptom_015	10893537	0.01594	2.0940345840062946	not_mentioned		not_mentioned	correct	ok	not_mentioned	released	unavailable
Opus 5.5	imcs21	calibration	10893537	symptom_016	10893537	0.01594	2.0940345840062946	positive	0.85	positive	correct	ok	positive	released	reported_percentage
Opus 5.5	imcs21	calibration	10893537	symptom_017	10893537	0.01594	2.0940345840062946	not_mentioned		not_mentioned	correct	ok	not_mentioned	released	unavailable
Opus 5.5	imcs21	calibration	10893537	symptom_018	10893537	0.01594	2.0940345840062946	not_mentioned		not_mentioned	correct	ok	not_mentioned	released	unavailable
Opus 5.5	imcs21	calibration	10893537	symptom_019	10893537	0.01594	2.0940345840062946	not_mentioned		not_mentioned	correct	ok	not_mentioned	released	unavailable
Opus 5.5	imcs21	calibration	10893537	symptom_020	10893537	0.01594	2.0940345840062946	not_mentioned		not_mentioned	correct	ok	not_mentioned	released	unavailable
Opus 5.5	imcs21	calibration	10893537	symptom_021	10893537	0.01594	2.0940345840062946	not_mentioned		not_mentioned	correct	ok	not_mentioned	released	unavailable
Opus 5.5	imcs21	calibration	10893537	symptom_022	10893537	0.01594	2.0940345840062946	not_mentioned		not_mentioned	correct	ok	not_mentioned	released	unavailable
Opus 5.5	imcs21	calibration	10893537	symptom_023	10893537	0.01594	2.0940345840062946	not_mentioned		not_mentioned	correct	ok	not_mentioned	released	unavailable
Opus 5.5	imcs21	calibration	10893537	symptom_024	10893537	0.01594	2.0940345840062946	not_mentioned		not_mentioned	correct	ok	not_mentioned	released	unavailable
Opus 5.5	imcs21	calibration	10893537	symptom_025	10893537	0.01594	2.0940345840062946	not_mentioned		not_mentioned	correct	ok	not_mentioned	released	unavailable
Opus 5.5	imcs21	calibration	10893537	symptom_026	10893537	0.01594	2.0940345840062946	not_mentioned		not_mentioned	correct	ok	not_mentioned	released	unavailable
Opus 5.5	imcs21	calibration	10893537	symptom_027	10893537	0.01594	2.0940345840062946	not_mentioned		not_mentioned	correct	ok	not_mentioned	released	unavailable
Opus 5.5	imcs21	calibration	10893537	symptom_028	10893537	0.01594	2.0940345840062946	not_mentioned		not_mentioned	correct	ok	not_mentioned	released	unavailable
Opus 5.5	imcs21	calibration	10893537	symptom_029	10893537	0.01594	2.0940345840062946	not_mentioned		not_mentioned	correct	ok	not_mentioned	released	unavailable
Opus 5.5	imcs21	calibration	10893537	symptom_030	10893537	0.01594	2.0940345840062946	not_mentioned		not_mentioned	correct	ok	not_mentioned	released	unavailable
Opus 5.5	imcs21	calibration	10893537	symptom_031	10893537	0.01594	2.0940345840062946	not_mentioned		not_mentioned	correct	ok	not_mentioned	released	unavailable
Opus 5.5	imcs21	calibration	10893537	symptom_032	10893537	0.01594	2.0940345840062946	not_mentioned		not_mentioned	correct	ok	not_mentioned	released	unavailable
Opus 5.5	imcs21	calibration	10893537	symptom_033	10893537	0.01594	2.0940345840062946	not_mentioned		not_mentioned	correct	ok	not_mentioned	released	unavailable
Opus 5.5	imcs21	calibration	10893537	symptom_034	10893537	0.01594	2.0940345840062946	not_mentioned		not_mentioned	correct	ok	not_mentioned	released	unavailable
Opus 5.5	imcs21	calibration	10893537	symptom_035	10893537	0.01594	2.0940345840062946	not_mentioned		not_mentioned	correct	ok	not_mentioned	released	unavailable
Opus 5.5	imcs21	calibration	10893537	symptom_036	10893537	0.01594	2.0940345840062946	not_mentioned		not_mentioned	correct	ok	not_mentioned	released	unavailable
Opus 5.5	imcs21	calibration	10893537	symptom_037	10893537	0.01594	2.0940345840062946	not_mentioned		not_mentioned	correct	ok	not_mentioned	released	unavailable
Opus 5.5	imcs21	calibration	10893537	symptom_038	10893537	0.01594	2.0940345840062946	not_mentioned		not_mentioned	correct	ok	not_mentioned	released	unavailable
Opus 5.5	imcs21	calibration	10893537	symptom_039	10893537	0.01594	2.0940345840062946	not_mentioned		not_mentioned	correct	ok	not_mentioned	released	unavailable
Opus 5.5	imcs21	calibration	10893537	symptom_040	10893537	0.01594	2.0940345840062946	not_mentioned		not_mentioned	correct	ok	not_mentioned	released	unavailable
Opus 5.5	imcs21	calibration	10893537	symptom_041	10893537	0.01594	2.0940345840062946	not_mentioned		not_mentioned	correct	ok	not_mentioned	released	unavailable
Opus 5.5	imcs21	calibration	10893537	symptom_042	10893537	0.01594	2.0940345840062946	not_mentioned		not_mentioned	correct	ok	not_mentioned	released	unavailable
Opus 5.5	imcs21	calibration	10893537	symptom_043	10893537	0.01594	2.0940345840062946	not_mentioned		not_mentioned	correct	ok	not_mentioned	released	unavailable
Opus 5.5	imcs21	calibration	10893537	symptom_044	10893537	0.01594	2.0940345840062946	uncertain	0.7	not_mentioned	incorrect	ok	not_mentioned	released	reported_percentage
Opus 5.5	imcs21	calibration	10893537	symptom_045	10893537	0.01594	2.0940345840062946	not_mentioned		not_mentioned	correct	ok	not_mentioned	released	unavailable
Opus 5.5	imcs21	calibration	10893537	symptom_046	10893537	0.01594	2.0940345840062946	not_mentioned		not_mentioned	correct	ok	not_mentioned	released	unavailable
Opus 5.5	imcs21	calibration	10893537	symptom_047	10893537	0.01594	2.0940345840062946	not_mentioned		not_mentioned	correct	ok	not_mentioned	released	unavailable
Opus 5.5	imcs21	calibration	10893537	symptom_048	10893537	0.01594	2.0940345840062946	not_mentioned		not_mentioned	correct	ok	not_mentioned	released	unavailable
Opus 5.5	imcs21	calibration	10893537	symptom_049	10893537	0.01594	2.0940345840062946	not_mentioned		not_mentioned	correct	ok	not_mentioned	released	unavailable
Opus 5.5	imcs21	calibration	10893537	symptom_050	10893537	0.01594	2.0940345840062946	not_mentioned		not_mentioned	correct	ok	not_mentioned	released	unavailable
Opus 5.5	imcs21	calibration	10893537	symptom_051	10893537	0.01594	2.0940345840062946	not_mentioned		not_mentioned	correct	ok	not_mentioned	released	unavailable
Opus 5.5	imcs21	calibration	10893537	symptom_052	10893537	0.01594	2.0940345840062946	not_mentioned		not_mentioned	correct	ok	not_mentioned	released	unavailable
Opus 5.5	imcs21	calibration	10893537	symptom_053	10893537	0.01594	2.0940345840062946	not_mentioned		not_mentioned	correct	ok	not_mentioned	released	unavailable
Opus 5.5	imcs21	calibration	10893537	symptom_054	10893537	0.01594	2.0940345840062946	not_mentioned		not_mentioned	correct	ok	not_mentioned	released	unavailable
Opus 5.5	imcs21	calibration	10893537	symptom_055	10893537	0.01594	2.0940345840062946	not_mentioned		not_mentioned	correct	ok	not_mentioned	released	unavailable
Opus 5.5	imcs21	calibration	10893537	symptom_056	10893537	0.01594	2.0940345840062946	not_mentioned		not_mentioned	correct	ok	not_mentioned	released	unavailable
Opus 5.5	imcs21	calibration	10893537	symptom_057	10893537	0.01594	2.0940345840062946	not_mentioned		not_mentioned	correct	ok	not_mentioned	released	unavailable
Opus 5.5	imcs21	calibration	10893537	symptom_058	10893537	0.01594	2.0940345840062946	not_mentioned		not_mentioned	correct	ok	not_mentioned	released	unavailable
Opus 5.5	imcs21	calibration	10893537	symptom_059	10893537	0.01594	2.0940345840062946	not_mentioned		not_mentioned	correct	ok	not_mentioned	released	unavailable
Opus 5.5	imcs21	calibration	10893537	symptom_060	10893537	0.01594	2.0940345840062946	not_mentioned		not_mentioned	correct	ok	not_mentioned	released	unavailable
Opus 5.5	imcs21	calibration	10893537	symptom_061	10893537	0.01594	2.0940345840062946	not_mentioned		not_mentioned	correct	ok	not_mentioned	released	unavailable
Opus 5.5	imcs21	calibration	10893537	symptom_062	10893537	0.01594	2.0940345840062946	not_mentioned		not_mentioned	correct	ok	not_mentioned	released	unavailable
Opus 5.5	imcs21	calibration	10893537	symptom_063	10893537	0.01594	2.0940345840062946	not_mentioned		not_mentioned	correct	ok	not_mentioned	released	unavailable
Opus 5.5	imcs21	calibration	10893537	symptom_064	10893537	0.01594	2.0940345840062946	not_mentioned		not_mentioned	correct	ok	not_mentioned	released	unavailable
Opus 5.5	imcs21	calibration	10893537	symptom_065	10893537	0.01594	2.0940345840062946	not_mentioned		not_mentioned	correct	ok	not_mentioned	released	unavailable
Opus 5.5	imcs21	calibration	10893537	symptom_066	10893537	0.01594	2.0940345840062946	not_mentioned		not_mentioned	correct	ok	not_mentioned	released	unavailable
Opus 5.5	imcs21	calibration	10893537	symptom_067	10893537	0.01594	2.0940345840062946	not_mentioned		not_mentioned	correct	ok	not_mentioned	released	unavailable
Opus 5.5	imcs21	calibration	10893537	symptom_068	10893537	0.01594	2.0940345840062946	not_mentioned		not_mentioned	correct	ok	not_mentioned	released	unavailable
Opus 5.5	imcs21	calibration	10893537	symptom_069	10893537	0.01594	2.0940345840062946	not_mentioned		not_mentioned	correct	ok	not_mentioned	released	unavailable
Opus 5.5	imcs21	calibration	10893537	symptom_070	10893537	0.01594	2.0940345840062946	not_mentioned		not_mentioned	correct	ok	not_mentioned	released	unavailable
Opus 5.5	imcs21	calibration	10893537	symptom_071	10893537	0.01594	2.0940345840062946	not_mentioned		not_mentioned	correct	ok	not_mentioned	released	unavailable
Opus 5.5	imcs21	calibration	10893537	symptom_072	10893537	0.01594	2.0940345840062946	not_mentioned		not_mentioned	correct	ok	not_mentioned	released	unavailable
Opus 5.5	imcs21	calibration	10893537	symptom_073	10893537	0.01594	2.0940345840062946	not_mentioned		not_mentioned	correct	ok	not_mentioned	released	unavailable
Opus 5.5	imcs21	calibration	10893537	symptom_074	10893537	0.01594	2.0940345840062946	not_mentioned		not_mentioned	correct	ok	not_mentioned	released	unavailable
Opus 5.5	imcs21	calibration	10893537	symptom_075	10893537	0.01594	2.0940345840062946	not_mentioned		not_mentioned	correct	ok	not_mentioned	released	unavailable
Opus 5.5	imcs21	calibration	10893537	symptom_076	10893537	0.01594	2.0940345840062946	not_mentioned		not_mentioned	correct	ok	not_mentioned	released	unavailable
Opus 5.5	imcs21	calibration	10893537	symptom_077	10893537	0.01594	2.0940345840062946	not_mentioned		not_mentioned	correct	ok	not_mentioned	released	unavailable
Opus 5.5	imcs21	calibration	10893537	symptom_078	10893537	0.01594	2.0940345840062946	not_mentioned		not_mentioned	correct	ok	not_mentioned	released	unavailable
Opus 5.5	imcs21	calibration	10893537	symptom_079	10893537	0.01594	2.0940345840062946	not_mentioned		not_mentioned	correct	ok	not_mentioned	released	unavailable
Opus 5.5	imcs21	calibration	10893537	symptom_080	10893537	0.01594	2.0940345840062946	not_mentioned		not_mentioned	correct	ok	not_mentioned	released	unavailable
Opus 5.5	imcs21	calibration	10893537	symptom_081	10893537	0.01594	2.0940345840062946	not_mentioned		not_mentioned	correct	ok	not_mentioned	released	unavailable
Opus 5.5	imcs21	calibration	10893537	symptom_082	10893537	0.01594	2.0940345840062946	not_mentioned		not_mentioned	correct	ok	not_mentioned	released	unavailable
Opus 5.5	imcs21	calibration	10893537	symptom_083	10893537	0.01594	2.0940345840062946	not_mentioned		not_mentioned	correct	ok	not_mentioned	released	unavailable
Opus 5.5	imcs21	calibration	10893537	symptom_084	10893537	0.01594	2.0940345840062946	not_mentioned		not_mentioned	correct	ok	not_mentioned	released	unavailable
Opus 5.5	imcs21	calibration	10893537	symptom_085	10893537	0.01594	2.0940345840062946	not_mentioned		not_mentioned	correct	ok	not_mentioned	released	unavailable
Opus 5.5	imcs21	calibration	10893537	symptom_086	10893537	0.01594	2.0940345840062946	not_mentioned		not_mentioned	correct	ok	not_mentioned	released	unavailable
Opus 5.5	imcs21	calibration	10893537	symptom_087	10893537	0.01594	2.0940345840062946	not_mentioned		not_mentioned	correct	ok	not_mentioned	released	unavailable
Opus 5.5	imcs21	calibration	10893537	symptom_088	10893537	0.01594	2.0940345840062946	not_mentioned		not_mentioned	correct	ok	not_mentioned	released	unavailable
Opus 5.5	imcs21	calibration	10893537	symptom_089	10893537	0.01594	2.0940345840062946	not_mentioned		not_mentioned	correct	ok	not_mentioned	released	unavailable
Opus 5.5	imcs21	calibration	10893537	symptom_090	10893537	0.01594	2.0940345840062946	not_mentioned		not_mentioned	correct	ok	not_mentioned	released	unavailable
Opus 5.5	imcs21	calibration	10893537	symptom_091	10893537	0.01594	2.0940345840062946	not_mentioned		not_mentioned	correct	ok	not_mentioned	released	unavailable
Opus 5.5	imcs21	calibration	10893537	symptom_092	10893537	0.01594	2.0940345840062946	not_mentioned		not_mentioned	correct	ok	not_mentioned	released	unavailable
Opus 5.5	imcs21	calibration	10893537	symptom_093	10893537	0.01594	2.0940345840062946	not_mentioned		not_mentioned	correct	ok	not_mentioned	released	unavailable
Opus 5.5	imcs21	calibration	10893537	symptom_094	10893537	0.01594	2.0940345840062946	not_mentioned		not_mentioned	correct	ok	not_mentioned	released	unavailable
Opus 5.5	imcs21	calibration	10893537	symptom_095	10893537	0.01594	2.0940345840062946	not_mentioned		not_mentioned	correct	ok	not_mentioned	released	unavailable
Opus 5.5	imcs21	calibration	10893537	symptom_096	10893537	0.01594	2.0940345840062946	not_mentioned		not_mentioned	correct	ok	not_mentioned	released	unavailable
Opus 5.5	imcs21	calibration	10893537	symptom_097	10893537	0.01594	2.0940345840062946	not_mentioned		not_mentioned	correct	ok	not_mentioned	released	unavailable
Opus 5.5	imcs21	calibration	10893537	symptom_098	10893537	0.01594	2.0940345840062946	not_mentioned		not_mentioned	correct	ok	not_mentioned	released	unavailable
Opus 5.5	imcs21	calibration	10893537	symptom_099	10893537	0.01594	2.0940345840062946	not_mentioned		not_mentioned	correct	ok	not_mentioned	released	unavailable
Opus 5.5	imcs21	calibration	10893537	symptom_100	10893537	0.01594	2.0940345840062946	not_mentioned		not_mentioned	correct	ok	not_mentioned	released	unavailable
Opus 5.5	imcs21	calibration	10893537	symptom_101	10893537	0.01594	2.0940345840062946	not_mentioned		not_mentioned	correct	ok	not_mentioned	released	unavailable
Opus 5.5	imcs21	calibration	10893537	symptom_102	10893537	0.01594	2.0940345840062946	not_mentioned		not_mentioned	correct	ok	not_mentioned	released	unavailable
Opus 5.5	imcs21	calibration	10893537	symptom_103	10893537	0.01594	2.0940345840062946	not_mentioned		not_mentioned	correct	ok	not_mentioned	released	unavailable
Opus 5.5	imcs21	calibration	10893537	symptom_104	10893537	0.01594	2.0940345840062946	not_mentioned		not_mentioned	correct	ok	not_mentioned	released	unavailable
Opus 5.5	imcs21	calibration	10893537	symptom_105	10893537	0.01594	2.0940345840062946	not_mentioned		not_mentioned	correct	ok	not_mentioned	released	unavailable
Opus 5.5	imcs21	calibration	10893537	symptom_106	10893537	0.01594	2.0940345840062946	not_mentioned		not_mentioned	correct	ok	not_mentioned	released	unavailable
Opus 5.5	imcs21	calibration	10893537	symptom_107	10893537	0.01594	2.0940345840062946	not_mentioned		not_mentioned	correct	ok	not_mentioned	released	unavailable
Opus 5.5	imcs21	calibration	10893537	symptom_108	10893537	0.01594	2.0940345840062946	not_mentioned		not_mentioned	correct	ok	not_mentioned	released	unavailable
Opus 5.5	imcs21	calibration	10893537	symptom_109	10893537	0.01594	2.0940345840062946	not_mentioned		not_mentioned	correct	ok	not_mentioned	released	unavailable
Opus 5.5	imcs21	calibration	10893537	symptom_110	10893537	0.01594	2.0940345840062946	not_mentioned		not_mentioned	correct	ok	not_mentioned	released	unavailable
Opus 5.5	imcs21	calibration	10893537	symptom_111	10893537	0.01594	2.0940345840062946	not_mentioned		not_mentioned	correct	ok	not_mentioned	released	unavailable
Opus 5.5	imcs21	calibration	10893537	symptom_112	10893537	0.01594	2.0940345840062946	not_mentioned		not_mentioned	correct	ok	not_mentioned	released	unavailable
Opus 5.5	imcs21	calibration	10893537	symptom_113	10893537	0.01594	2.0940345840062946	not_mentioned		not_mentioned	correct	ok	not_mentioned	released	unavailable
Opus 5.5	imcs21	calibration	10893537	symptom_114	10893537	0.01594	2.0940345840062946	not_mentioned		not_mentioned	correct	ok	not_mentioned	released	unavailable
Opus 5.5	imcs21	calibration	10893537	symptom_115	10893537	0.01594	2.0940345840062946	not_mentioned		not_mentioned	correct	ok	not_mentioned	released	unavailable
Opus 5.5	imcs21	calibration	10893537	symptom_116	10893537	0.01594	2.0940345840062946	not_mentioned		not_mentioned	correct	ok	not_mentioned	released	unavailable
Opus 5.5	imcs21	calibration	10893537	symptom_117	10893537	0.01594	2.0940345840062946	not_mentioned		not_mentioned	correct	ok	not_mentioned	released	unavailable
Opus 5.5	imcs21	calibration	10893537	symptom_118	10893537	0.01594	2.0940345840062946	not_mentioned		not_mentioned	correct	ok	not_mentioned	released	unavailable
Opus 5.5	imcs21	calibration	10893537	symptom_119	10893537	0.01594	2.0940345840062946	not_mentioned		not_mentioned	correct	ok	not_mentioned	released	unavailable
Opus 5.5	imcs21	calibration	10893537	symptom_120	10893537	0.01594	2.0940345840062946	not_mentioned		not_mentioned	correct	ok	not_mentioned	released	unavailable
Opus 5.5	imcs21	calibration	10893537	symptom_121	10893537	0.01594	2.0940345840062946	not_mentioned		not_mentioned	correct	ok	not_mentioned	released	unavailable
Opus 5.5	imcs21	calibration	10893537	symptom_122	10893537	0.01594	2.0940345840062946	not_mentioned		not_mentioned	correct	ok	not_mentioned	released	unavailable
Opus 5.5	imcs21	calibration	10893537	symptom_123	10893537	0.01594	2.0940345840062946	not_mentioned		not_mentioned	correct	ok	not_mentioned	released	unavailable
Opus 5.5	imcs21	calibration	10893537	symptom_124	10893537	0.01594	2.0940345840062946	not_mentioned		not_mentioned	correct	ok	not_mentioned	released	unavailable
Opus 5.5	imcs21	calibration	10893537	symptom_125	10893537	0.01594	2.0940345840062946	not_mentioned		not_mentioned	correct	ok	not_mentioned	released	unavailable
Opus 5.5	imcs21	calibration	10893537	symptom_126	10893537	0.01594	2.0940345840062946	positive	0.6	not_mentioned	incorrect	ok	not_mentioned	released	reported_percentage
Opus 5.5	imcs21	calibration	10893537	symptom_127	10893537	0.01594	2.0940345840062946	not_mentioned		not_mentioned	correct	ok	not_mentioned	released	unavailable
Opus 5.5	imcs21	calibration	10893537	symptom_128	10893537	0.01594	2.0940345840062946	not_mentioned		not_mentioned	correct	ok	not_mentioned	released	unavailable
Opus 5.5	imcs21	calibration	10893537	symptom_129	10893537	0.01594	2.0940345840062946	not_mentioned		not_mentioned	correct	ok	not_mentioned	released	unavailable
Opus 5.5	imcs21	calibration	10893537	symptom_130	10893537	0.01594	2.0940345840062946	not_mentioned		not_mentioned	correct	ok	not_mentioned	released	unavailable
Opus 5.5	imcs21	calibration	10893537	symptom_131	10893537	0.01594	2.0940345840062946	not_mentioned		not_mentioned	correct	ok	not_mentioned	released	unavailable
Opus 5.5	imcs21	calibration	10893537	symptom_132	10893537	0.01594	2.0940345840062946	not_mentioned		not_mentioned	correct	ok	not_mentioned	released	unavailable
Opus 5.5	imcs21	calibration	10893537	symptom_133	10893537	0.01594	2.0940345840062946	not_mentioned		not_mentioned	correct	ok	not_mentioned	released	unavailable
Opus 5.5	imcs21	calibration	10893537	symptom_134	10893537	0.01594	2.0940345840062946	not_mentioned		not_mentioned	correct	ok	not_mentioned	released	unavailable
Opus 5.5	imcs21	calibration	10893537	symptom_135	10893537	0.01594	2.0940345840062946	not_mentioned		not_mentioned	correct	ok	not_mentioned	released	unavailable
Opus 5.5	imcs21	calibration	10893537	symptom_136	10893537	0.01594	2.0940345840062946	not_mentioned		not_mentioned	correct	ok	not_mentioned	released	unavailable
Opus 5.5	imcs21	calibration	10893537	symptom_137	10893537	0.01594	2.0940345840062946	not_mentioned		not_mentioned	correct	ok	not_mentioned	released	unavailable
Opus 5.5	imcs21	calibration	10893537	symptom_138	10893537	0.01594	2.0940345840062946	not_mentioned		not_mentioned	correct	ok	not_mentioned	released	unavailable
Opus 5.5	imcs21	calibration	10893537	symptom_139	10893537	0.01594	2.0940345840062946	not_mentioned		not_mentioned	correct	ok	not_mentioned	released	unavailable
Opus 5.5	imcs21	calibration	10893537	symptom_140	10893537	0.01594	2.0940345840062946	not_mentioned		not_mentioned	correct	ok	not_mentioned	released	unavailable
Opus 5.5	imcs21	calibration	10893537	symptom_141	10893537	0.01594	2.0940345840062946	not_mentioned		not_mentioned	correct	ok	not_mentioned	released	unavailable
Opus 5.5	imcs21	calibration	10893537	symptom_142	10893537	0.01594	2.0940345840062946	not_mentioned		not_mentioned	correct	ok	not_mentioned	released	unavailable
Opus 5.5	imcs21	calibration	10893537	symptom_143	10893537	0.01594	2.0940345840062946	not_mentioned		not_mentioned	correct	ok	not_mentioned	released	unavailable
Opus 5.5	imcs21	calibration	10893537	symptom_144	10893537	0.01594	2.0940345840062946	not_mentioned		not_mentioned	correct	ok	not_mentioned	released	unavailable
Opus 5.5	imcs21	calibration	10893537	symptom_145	10893537	0.01594	2.0940345840062946	not_mentioned		not_mentioned	correct	ok	not_mentioned	released	unavailable
Opus 5.5	imcs21	calibration	10893537	symptom_146	10893537	0.01594	2.0940345840062946	not_mentioned		not_mentioned	correct	ok	not_mentioned	released	unavailable
Opus 5.5	imcs21	calibration	10893537	symptom_147	10893537	0.01594	2.0940345840062946	not_mentioned		not_mentioned	correct	ok	not_mentioned	released	unavailable
Opus 5.5	imcs21	calibration	10893537	symptom_148	10893537	0.01594	2.0940345840062946	not_mentioned		not_mentioned	correct	ok	not_mentioned	released	unavailable
Opus 5.5	imcs21	calibration	10893537	symptom_149	10893537	0.01594	2.0940345840062946	not_mentioned		not_mentioned	correct	ok	not_mentioned	released	unavailable
Opus 5.5	imcs21	calibration	10893537	symptom_150	10893537	0.01594	2.0940345840062946	not_mentioned		not_mentioned	correct	ok	not_mentioned	released	unavailable
Opus 5.5	imcs21	calibration	10893537	symptom_151	10893537	0.01594	2.0940345840062946	not_mentioned		not_mentioned	correct	ok	not_mentioned	released	unavailable
Opus 5.5	imcs21	calibration	10893537	symptom_152	10893537	0.01594	2.0940345840062946	not_mentioned		not_mentioned	correct	ok	not_mentioned	released	unavailable
Opus 5.5	imcs21	calibration	10893537	symptom_153	10893537	0.01594	2.0940345840062946	not_mentioned		not_mentioned	correct	ok	not_mentioned	released	unavailable
Opus 5.5	imcs21	calibration	10893537	symptom_154	10893537	0.01594	2.0940345840062946	not_mentioned		not_mentioned	correct	ok	not_mentioned	released	unavailable
Opus 5.5	imcs21	calibration	10893537	symptom_155	10893537	0.01594	2.0940345840062946	not_mentioned		not_mentioned	correct	ok	not_mentioned	released	unavailable
Opus 5.5	imcs21	calibration	10893537	symptom_156	10893537	0.01594	2.0940345840062946	not_mentioned		not_mentioned	correct	ok	not_mentioned	released	unavailable
Opus 5.5	imcs21	calibration	10893537	symptom_157	10893537	0.01594	2.0940345840062946	not_mentioned		not_mentioned	correct	ok	not_mentioned	released	unavailable
Opus 5.5	imcs21	calibration	10893537	symptom_158	10893537	0.01594	2.0940345840062946	not_mentioned		not_mentioned	correct	ok	not_mentioned	released	unavailable
Opus 5.5	imcs21	calibration	10893537	symptom_159	10893537	0.01594	2.0940345840062946	not_mentioned		not_mentioned	correct	ok	not_mentioned	released	unavailable
Opus 5.5	imcs21	calibration	10893537	symptom_160	10893537	0.01594	2.0940345840062946	not_mentioned		not_mentioned	correct	ok	not_mentioned	released	unavailable
Opus 5.5	imcs21	calibration	10893537	symptom_161	10893537	0.01594	2.0940345840062946	not_mentioned		not_mentioned	correct	ok	not_mentioned	released	unavailable
Opus 5.5	imcs21	calibration	10893537	symptom_162	10893537	0.01594	2.0940345840062946	not_mentioned		not_mentioned	correct	ok	not_mentioned	released	unavailable
Opus 5.5	imcs21	calibration	10893537	symptom_163	10893537	0.01594	2.0940345840062946	not_mentioned		not_mentioned	correct	ok	not_mentioned	released	unavailable
Opus 5.5	imcs21	calibration	10893537	symptom_164	10893537	0.01594	2.0940345840062946	not_mentioned		not_mentioned	correct	ok	not_mentioned	released	unavailable
Opus 5.5	imcs21	calibration	10893537	symptom_165	10893537	0.01594	2.0940345840062946	not_mentioned		not_mentioned	correct	ok	not_mentioned	released	unavailable
Opus 5.5	imcs21	calibration	10893537	symptom_166	10893537	0.01594	2.0940345840062946	not_mentioned		not_mentioned	correct	ok	not_mentioned	released	unavailable
Opus 5.5	imcs21	calibration	10893537	symptom_167	10893537	0.01594	2.0940345840062946	not_mentioned		not_mentioned	correct	ok	not_mentioned	released	unavailable
Opus 5.5	imcs21	calibration	10893537	symptom_168	10893537	0.01594	2.0940345840062946	not_mentioned		not_mentioned	correct	ok	not_mentioned	released	unavailable
Opus 5.5	imcs21	calibration	10893537	symptom_169	10893537	0.01594	2.0940345840062946	not_mentioned		not_mentioned	correct	ok	not_mentioned	released	unavailable
Opus 5.5	imcs21	calibration	10893537	symptom_170	10893537	0.01594	2.0940345840062946	not_mentioned		not_mentioned	correct	ok	not_mentioned	released	unavailable
Opus 5.5	imcs21	calibration	10893537	symptom_171	10893537	0.01594	2.0940345840062946	not_mentioned		not_mentioned	correct	ok	not_mentioned	released	unavailable
Opus 5.5	imcs21	calibration	10893537	symptom_172	10893537	0.01594	2.0940345840062946	not_mentioned		not_mentioned	correct	ok	not_mentioned	released	unavailable
Opus 5.5	imcs21	calibration	10893537	symptom_173	10893537	0.01594	2.0940345840062946	not_mentioned		not_mentioned	correct	ok	not_mentioned	released	unavailable
Opus 5.5	imcs21	calibration	10893537	symptom_174	10893537	0.01594	2.0940345840062946	not_mentioned		not_mentioned	correct	ok	not_mentioned	released	unavailable
Opus 5.5	imcs21	calibration	10893537	symptom_175	10893537	0.01594	2.0940345840062946	not_mentioned		not_mentioned	correct	ok	not_mentioned	released	unavailable
Opus 5.5	imcs21	calibration	10893537	symptom_176	10893537	0.01594	2.0940345840062946	not_mentioned		not_mentioned	correct	ok	not_mentioned	released	unavailable
Opus 5.5	imcs21	calibration	10893537	symptom_177	10893537	0.01594	2.0940345840062946	not_mentioned		not_mentioned	correct	ok	not_mentioned	released	unavailable
Opus 5.5	imcs21	calibration	10893537	symptom_178	10893537	0.01594	2.0940345840062946	not_mentioned		not_mentioned	correct	ok	not_mentioned	released	unavailable
Opus 5.5	imcs21	calibration	10893537	symptom_179	10893537	0.01594	2.0940345840062946	not_mentioned		not_mentioned	correct	ok	not_mentioned	released	unavailable
Opus 5.5	imcs21	calibration	10893537	symptom_180	10893537	0.01594	2.0940345840062946	not_mentioned		not_mentioned	correct	ok	not_mentioned	released	unavailable
Opus 5.5	imcs21	calibration	10893537	symptom_181	10893537	0.01594	2.0940345840062946	not_mentioned		not_mentioned	correct	ok	not_mentioned	released	unavailable
Opus 5.5	imcs21	calibration	10893537	symptom_182	10893537	0.01594	2.0940345840062946	not_mentioned		not_mentioned	correct	ok	not_mentioned	released	unavailable
Opus 5.5	imcs21	calibration	10893537	symptom_183	10893537	0.01594	2.0940345840062946	not_mentioned		not_mentioned	correct	ok	not_mentioned	released	unavailable
Opus 5.5	imcs21	calibration	10893537	symptom_184	10893537	0.01594	2.0940345840062946	not_mentioned		not_mentioned	correct	ok	not_mentioned	released	unavailable
Opus 5.5	imcs21	calibration	10893537	symptom_185	10893537	0.01594	2.0940345840062946	not_mentioned		not_mentioned	correct	ok	not_mentioned	released	unavailable
Opus 5.5	imcs21	calibration	10893537	symptom_186	10893537	0.01594	2.0940345840062946	not_mentioned		not_mentioned	correct	ok	not_mentioned	released	unavailable
Opus 5.5	imcs21	calibration	10893537	symptom_187	10893537	0.01594	2.0940345840062946	not_mentioned		not_mentioned	correct	ok	not_mentioned	released	unavailable
Opus 5.5	imcs21	calibration	10893537	symptom_188	10893537	0.01594	2.0940345840062946	not_mentioned		not_mentioned	correct	ok	not_mentioned	released	unavailable
Opus 5.5	imcs21	calibration	10893537	symptom_189	10893537	0.01594	2.0940345840062946	not_mentioned		not_mentioned	correct	ok	not_mentioned	released	unavailable
Opus 5.5	imcs21	calibration	10893537	symptom_190	10893537	0.01594	2.0940345840062946	not_mentioned		not_mentioned	correct	ok	not_mentioned	released	unavailable
Opus 5.5	imcs21	calibration	10893537	symptom_191	10893537	0.01594	2.0940345840062946	not_mentioned		not_mentioned	correct	ok	not_mentioned	released	unavailable
Opus 5.5	imcs21	calibration	10893537	symptom_192	10893537	0.01594	2.0940345840062946	not_mentioned		not_mentioned	correct	ok	not_mentioned	released	unavailable
Opus 5.5	imcs21	calibration	10893537	symptom_193	10893537	0.01594	2.0940345840062946	not_mentioned		not_mentioned	correct	ok	not_mentioned	released	unavailable
Opus 5.5	imcs21	calibration	10893537	symptom_194	10893537	0.01594	2.0940345840062946	not_mentioned		not_mentioned	correct	ok	not_mentioned	released	unavailable
Opus 5.5	imcs21	calibration	10893537	symptom_195	10893537	0.01594	2.0940345840062946	not_mentioned		not_mentioned	correct	ok	not_mentioned	released	unavailable
Opus 5.5	imcs21	calibration	10893537	symptom_196	10893537	0.01594	2.0940345840062946	not_mentioned		not_mentioned	correct	ok	not_mentioned	released	unavailable
Opus 5.5	imcs21	calibration	10893537	symptom_197	10893537	0.01594	2.0940345840062946	not_mentioned		not_mentioned	correct	ok	not_mentioned	released	unavailable
Opus 5.5	imcs21	calibration	10893537	symptom_198	10893537	0.01594	2.0940345840062946	not_mentioned		not_mentioned	correct	ok	not_mentioned	released	unavailable
Opus 5.5	imcs21	calibration	10893537	symptom_199	10893537	0.01594	2.0940345840062946	not_mentioned		not_mentioned	correct	ok	not_mentioned	released	unavailable
Opus 5.5	imcs21	calibration	10893537	symptom_200	10893537	0.01594	2.0940345840062946	not_mentioned		not_mentioned	correct	ok	not_mentioned	released	unavailable
Opus 5.5	imcs21	calibration	10893537	symptom_201	10893537	0.01594	2.0940345840062946	not_mentioned		not_mentioned	correct	ok	not_mentioned	released	unavailable
Opus 5.5	imcs21	calibration	10893537	symptom_202	10893537	0.01594	2.0940345840062946	not_mentioned		not_mentioned	correct	ok	not_mentioned	released	unavailable
Opus 5.5	imcs21	calibration	10893537	symptom_203	10893537	0.01594	2.0940345840062946	not_mentioned		not_mentioned	correct	ok	not_mentioned	released	unavailable
Opus 5.5	imcs21	calibration	10893537	symptom_204	10893537	0.01594	2.0940345840062946	not_mentioned		not_mentioned	correct	ok	not_mentioned	released	unavailable
Opus 5.5	imcs21	calibration	10893537	symptom_205	10893537	0.01594	2.0940345840062946	not_mentioned		not_mentioned	correct	ok	not_mentioned	released	unavailable
Opus 5.5	imcs21	calibration	10893537	symptom_206	10893537	0.01594	2.0940345840062946	not_mentioned		not_mentioned	correct	ok	not_mentioned	released	unavailable
Opus 5.5	imcs21	calibration	10893537	symptom_207	10893537	0.01594	2.0940345840062946	not_mentioned		not_mentioned	correct	ok	not_mentioned	released	unavailable
Opus 5.5	imcs21	calibration	10893537	symptom_208	10893537	0.01594	2.0940345840062946	not_mentioned		not_mentioned	correct	ok	not_mentioned	released	unavailable
Opus 5.5	imcs21	calibration	10893537	symptom_209	10893537	0.01594	2.0940345840062946	not_mentioned		not_mentioned	correct	ok	not_mentioned	released	unavailable
Opus 5.5	imcs21	calibration	10893537	symptom_210	10893537	0.01594	2.0940345840062946	not_mentioned		not_mentioned	correct	ok	not_mentioned	released	unavailable
Opus 5.5	imcs21	calibration	10893537	symptom_211	10893537	0.01594	2.0940345840062946	not_mentioned		not_mentioned	correct	ok	not_mentioned	released	unavailable
Opus 5.5	imcs21	calibration	10893537	symptom_212	10893537	0.01594	2.0940345840062946	not_mentioned		not_mentioned	correct	ok	not_mentioned	released	unavailable
Opus 5.5	imcs21	calibration	10893537	symptom_213	10893537	0.01594	2.0940345840062946	not_mentioned		not_mentioned	correct	ok	not_mentioned	released	unavailable
Opus 5.5	imcs21	calibration	10893537	symptom_214	10893537	0.01594	2.0940345840062946	not_mentioned		not_mentioned	correct	ok	not_mentioned	released	unavailable
Opus 5.5	imcs21	calibration	10893537	symptom_215	10893537	0.01594	2.0940345840062946	not_mentioned		not_mentioned	correct	ok	not_mentioned	released	unavailable
Opus 5.5	imcs21	calibration	10893537	symptom_216	10893537	0.01594	2.0940345840062946	not_mentioned		not_mentioned	correct	ok	not_mentioned	released	unavailable
Opus 5.5	imcs21	calibration	10893537	symptom_217	10893537	0.01594	2.0940345840062946	not_mentioned		not_mentioned	correct	ok	not_mentioned	released	unavailable
Opus 5.5	imcs21	calibration	10893537	symptom_218	10893537	0.01594	2.0940345840062946	not_mentioned		not_mentioned	correct	ok	not_mentioned	released	unavailable
Opus 5.5	imcs21	calibration	10893537	symptom_219	10893537	0.01594	2.0940345840062946	not_mentioned		not_mentioned	correct	ok	not_mentioned	released	unavailable
Opus 5.5	imcs21	calibration	10893537	symptom_220	10893537	0.01594	2.0940345840062946	not_mentioned		not_mentioned	correct	ok	not_mentioned	released	unavailable
Opus 5.5	imcs21	calibration	10893537	symptom_221	10893537	0.01594	2.0940345840062946	not_mentioned		not_mentioned	correct	ok	not_mentioned	released	unavailable
Opus 5.5	imcs21	calibration	10893537	symptom_222	10893537	0.01594	2.0940345840062946	not_mentioned		not_mentioned	correct	ok	not_mentioned	released	unavailable
Opus 5.5	imcs21	calibration	10893537	symptom_223	10893537	0.01594	2.0940345840062946	not_mentioned		not_mentioned	correct	ok	not_mentioned	released	unavailable
Opus 5.5	imcs21	calibration	10893537	symptom_224	10893537	0.01594	2.0940345840062946	not_mentioned		not_mentioned	correct	ok	not_mentioned	released	unavailable
Opus 5.5	imcs21	calibration	10893537	symptom_225	10893537	0.01594	2.0940345840062946	not_mentioned		not_mentioned	correct	ok	not_mentioned	released	unavailable
Opus 5.5	imcs21	calibration	10893537	symptom_226	10893537	0.01594	2.0940345840062946	not_mentioned		not_mentioned	correct	ok	not_mentioned	released	unavailable
Opus 5.5	imcs21	calibration	10893537	symptom_227	10893537	0.01594	2.0940345840062946	not_mentioned		not_mentioned	correct	ok	not_mentioned	released	unavailable
Opus 5.5	imcs21	calibration	10893537	symptom_228	10893537	0.01594	2.0940345840062946	not_mentioned		not_mentioned	correct	ok	not_mentioned	released	unavailable
Opus 5.5	imcs21	calibration	10893537	symptom_229	10893537	0.01594	2.0940345840062946	not_mentioned		not_mentioned	correct	ok	not_mentioned	released	unavailable
Opus 5.5	imcs21	calibration	10893537	symptom_230	10893537	0.01594	2.0940345840062946	not_mentioned		not_mentioned	correct	ok	not_mentioned	released	unavailable
Opus 5.5	imcs21	calibration	10893537	symptom_231	10893537	0.01594	2.0940345840062946	not_mentioned		not_mentioned	correct	ok	not_mentioned	released	unavailable
Opus 5.5	imcs21	calibration	10893537	symptom_232	10893537	0.01594	2.0940345840062946	not_mentioned		not_mentioned	correct	ok	not_mentioned	released	unavailable
Opus 5.5	imcs21	calibration	10893537	symptom_233	10893537	0.01594	2.0940345840062946	not_mentioned		not_mentioned	correct	ok	not_mentioned	released	unavailable
Opus 5.5	imcs21	calibration	10893537	symptom_234	10893537	0.01594	2.0940345840062946	not_mentioned		not_mentioned	correct	ok	not_mentioned	released	unavailable
Opus 5.5	imcs21	calibration	10893537	symptom_235	10893537	0.01594	2.0940345840062946	not_mentioned		not_mentioned	correct	ok	not_mentioned	released	unavailable
Opus 5.5	imcs21	calibration	10893537	symptom_236	10893537	0.01594	2.0940345840062946	not_mentioned		not_mentioned	correct	ok	not_mentioned	released	unavailable
Opus 5.5	imcs21	calibration	10893537	symptom_237	10893537	0.01594	2.0940345840062946	not_mentioned		not_mentioned	correct	ok	not_mentioned	released	unavailable
Opus 5.5	imcs21	calibration	10893537	symptom_238	10893537	0.01594	2.0940345840062946	not_mentioned		not_mentioned	correct	ok	not_mentioned	released	unavailable
Opus 5.5	imcs21	calibration	10893537	symptom_239	10893537	0.01594	2.0940345840062946	not_mentioned		not_mentioned	correct	ok	not_mentioned	released	unavailable
Opus 5.5	imcs21	calibration	10893537	symptom_240	10893537	0.01594	2.0940345840062946	not_mentioned		not_mentioned	correct	ok	not_mentioned	released	unavailable
Opus 5.5	imcs21	calibration	10893537	symptom_241	10893537	0.01594	2.0940345840062946	not_mentioned		not_mentioned	correct	ok	not_mentioned	released	unavailable
Opus 5.5	imcs21	calibration	10893537	symptom_242	10893537	0.01594	2.0940345840062946	not_mentioned		not_mentioned	correct	ok	not_mentioned	released	unavailable
Opus 5.5	imcs21	calibration	10893537	symptom_243	10893537	0.01594	2.0940345840062946	not_mentioned		not_mentioned	correct	ok	not_mentioned	released	unavailable
Opus 5.5	imcs21	calibration	10893537	symptom_244	10893537	0.01594	2.0940345840062946	not_mentioned		not_mentioned	correct	ok	not_mentioned	released	unavailable
Opus 5.5	imcs21	calibration	10893537	symptom_245	10893537	0.01594	2.0940345840062946	not_mentioned		not_mentioned	correct	ok	not_mentioned	released	unavailable
Opus 5.5	imcs21	calibration	10893537	symptom_246	10893537	0.01594	2.0940345840062946	not_mentioned		not_mentioned	correct	ok	not_mentioned	released	unavailable
Opus 5.5	imcs21	calibration	10893537	symptom_247	10893537	0.01594	2.0940345840062946	not_mentioned		not_mentioned	correct	ok	not_mentioned	released	unavailable
Opus 5.5	imcs21	calibration	10893537	symptom_248	10893537	0.01594	2.0940345840062946	not_mentioned		not_mentioned	correct	ok	not_mentioned	released	unavailable
Opus 5.5	imcs21	calibration	10893537	symptom_249	10893537	0.01594	2.0940345840062946	not_mentioned		not_mentioned	correct	ok	not_mentioned	released	unavailable
Opus 5.5	imcs21	calibration	10893537	symptom_250	10893537	0.01594	2.0940345840062946	not_mentioned		not_mentioned	correct	ok	not_mentioned	released	unavailable
Opus 5.5	imcs21	calibration	10893537	symptom_251	10893537	0.01594	2.0940345840062946	not_mentioned		not_mentioned	correct	ok	not_mentioned	released	unavailable
Opus 5.5	imcs21	calibration	10893537	symptom_252	10893537	0.01594	2.0940345840062946	not_mentioned		not_mentioned	correct	ok	not_mentioned	released	unavailable
Opus 5.5	imcs21	calibration	10893537	symptom_253	10893537	0.01594	2.0940345840062946	not_mentioned		not_mentioned	correct	ok	not_mentioned	released	unavailable
Opus 5.5	imcs21	calibration	10893537	symptom_254	10893537	0.01594	2.0940345840062946	not_mentioned		not_mentioned	correct	ok	not_mentioned	released	unavailable
Opus 5.5	imcs21	calibration	10893537	symptom_255	10893537	0.01594	2.0940345840062946	not_mentioned		not_mentioned	correct	ok	not_mentioned	released	unavailable
Opus 5.5	imcs21	calibration	10893537	symptom_256	10893537	0.01594	2.0940345840062946	not_mentioned		not_mentioned	correct	ok	not_mentioned	released	unavailable
Opus 5.5	imcs21	calibration	10893537	symptom_257	10893537	0.01594	2.0940345840062946	not_mentioned		not_mentioned	correct	ok	not_mentioned	released	unavailable
Opus 5.5	imcs21	calibration	10893537	symptom_258	10893537	0.01594	2.0940345840062946	not_mentioned		not_mentioned	correct	ok	not_mentioned	released	unavailable
Opus 5.5	imcs21	calibration	10893537	symptom_259	10893537	0.01594	2.0940345840062946	not_mentioned		not_mentioned	correct	ok	not_mentioned	released	unavailable
Opus 5.5	imcs21	calibration	10893537	symptom_260	10893537	0.01594	2.0940345840062946	not_mentioned		not_mentioned	correct	ok	not_mentioned	released	unavailable
Opus 5.5	imcs21	calibration	10893537	symptom_261	10893537	0.01594	2.0940345840062946	not_mentioned		not_mentioned	correct	ok	not_mentioned	released	unavailable
Opus 5.5	imcs21	calibration	10893537	symptom_262	10893537	0.01594	2.0940345840062946	not_mentioned		not_mentioned	correct	ok	not_mentioned	released	unavailable
Opus 5.5	imcs21	calibration	10893537	symptom_263	10893537	0.01594	2.0940345840062946	not_mentioned		not_mentioned	correct	ok	not_mentioned	released	unavailable
Opus 5.5	imcs21	calibration	10893537	symptom_264	10893537	0.01594	2.0940345840062946	not_mentioned		not_mentioned	correct	ok	not_mentioned	released	unavailable
Opus 5.5	imcs21	calibration	10893537	symptom_265	10893537	0.01594	2.0940345840062946	not_mentioned		not_mentioned	correct	ok	not_mentioned	released	unavailable
Opus 5.5	imcs21	calibration	10893537	symptom_266	10893537	0.01594	2.0940345840062946	not_mentioned		not_mentioned	correct	ok	not_mentioned	released	unavailable
Opus 5.5	imcs21	calibration	10893537	symptom_267	10893537	0.01594	2.0940345840062946	not_mentioned		not_mentioned	correct	ok	not_mentioned	released	unavailable
Opus 5.5	imcs21	calibration	10893537	symptom_268	10893537	0.01594	2.0940345840062946	not_mentioned		not_mentioned	correct	ok	not_mentioned	released	unavailable
Opus 5.5	imcs21	calibration	10893537	symptom_269	10893537	0.01594	2.0940345840062946	not_mentioned		not_mentioned	correct	ok	not_mentioned	released	unavailable
Opus 5.5	imcs21	calibration	10893537	symptom_270	10893537	0.01594	2.0940345840062946	not_mentioned		not_mentioned	correct	ok	not_mentioned	released	unavailable
Opus 5.5	imcs21	calibration	10893537	symptom_271	10893537	0.01594	2.0940345840062946	not_mentioned		not_mentioned	correct	ok	not_mentioned	released	unavailable
Opus 5.5	imcs21	calibration	10893537	symptom_272	10893537	0.01594	2.0940345840062946	not_mentioned		not_mentioned	correct	ok	not_mentioned	released	unavailable
Opus 5.5	imcs21	calibration	10893537	symptom_273	10893537	0.01594	2.0940345840062946	not_mentioned		not_mentioned	correct	ok	not_mentioned	released	unavailable
Opus 5.5	imcs21	calibration	10893537	symptom_274	10893537	0.01594	2.0940345840062946	not_mentioned		not_mentioned	correct	ok	not_mentioned	released	unavailable
Opus 5.5	imcs21	calibration	10893537	symptom_275	10893537	0.01594	2.0940345840062946	not_mentioned		not_mentioned	correct	ok	not_mentioned	released	unavailable
Opus 5.5	imcs21	calibration	10893537	symptom_276	10893537	0.01594	2.0940345840062946	not_mentioned		not_mentioned	correct	ok	not_mentioned	released	unavailable
Opus 5.5	imcs21	calibration	10893537	symptom_277	10893537	0.01594	2.0940345840062946	not_mentioned		not_mentioned	correct	ok	not_mentioned	released	unavailable
Opus 5.5	imcs21	calibration	10893537	symptom_278	10893537	0.01594	2.0940345840062946	not_mentioned		not_mentioned	correct	ok	not_mentioned	released	unavailable
Opus 5.5	imcs21	calibration	10893537	symptom_279	10893537	0.01594	2.0940345840062946	not_mentioned		not_mentioned	correct	ok	not_mentioned	released	unavailable
Opus 5.5	imcs21	calibration	10893537	symptom_280	10893537	0.01594	2.0940345840062946	not_mentioned		not_mentioned	correct	ok	not_mentioned	released	unavailable
Opus 5.5	imcs21	calibration	10893537	symptom_281	10893537	0.01594	2.0940345840062946	not_mentioned		not_mentioned	correct	ok	not_mentioned	released	unavailable
Opus 5.5	imcs21	calibration	10893537	symptom_282	10893537	0.01594	2.0940345840062946	not_mentioned		not_mentioned	correct	ok	not_mentioned	released	unavailable
Opus 5.5	imcs21	calibration	10893537	symptom_283	10893537	0.01594	2.0940345840062946	not_mentioned		not_mentioned	correct	ok	not_mentioned	released	unavailable
Opus 5.5	imcs21	calibration	10893537	symptom_284	10893537	0.01594	2.0940345840062946	not_mentioned		not_mentioned	correct	ok	not_mentioned	released	unavailable
Opus 5.5	imcs21	calibration	10893537	symptom_285	10893537	0.01594	2.0940345840062946	not_mentioned		not_mentioned	correct	ok	not_mentioned	released	unavailable
Opus 5.5	imcs21	calibration	10893537	symptom_286	10893537	0.01594	2.0940345840062946	not_mentioned		not_mentioned	correct	ok	not_mentioned	released	unavailable
Opus 5.5	imcs21	calibration	10893537	symptom_287	10893537	0.01594	2.0940345840062946	not_mentioned		not_mentioned	correct	ok	not_mentioned	released	unavailable
Opus 5.5	imcs21	calibration	10893537	symptom_288	10893537	0.01594	2.0940345840062946	not_mentioned		not_mentioned	correct	ok	not_mentioned	released	unavailable
Opus 5.5	imcs21	calibration	10893537	symptom_289	10893537	0.01594	2.0940345840062946	not_mentioned		not_mentioned	correct	ok	not_mentioned	released	unavailable
Opus 5.5	imcs21	calibration	10893537	symptom_290	10893537	0.01594	2.0940345840062946	not_mentioned		not_mentioned	correct	ok	not_mentioned	released	unavailable
Opus 5.5	imcs21	calibration	10893537	symptom_291	10893537	0.01594	2.0940345840062946	not_mentioned		not_mentioned	correct	ok	not_mentioned	released	unavailable
Opus 5.5	imcs21	calibration	10893537	symptom_292	10893537	0.01594	2.0940345840062946	not_mentioned		not_mentioned	correct	ok	not_mentioned	released	unavailable
Opus 5.5	imcs21	calibration	10893537	symptom_293	10893537	0.01594	2.0940345840062946	not_mentioned		not_mentioned	correct	ok	not_mentioned	released	unavailable
Opus 5.5	imcs21	calibration	10893537	symptom_294	10893537	0.01594	2.0940345840062946	not_mentioned		not_mentioned	correct	ok	not_mentioned	released	unavailable
Opus 5.5	imcs21	calibration	10893537	symptom_295	10893537	0.01594	2.0940345840062946	not_mentioned		not_mentioned	correct	ok	not_mentioned	released	unavailable
Opus 5.5	imcs21	calibration	10893537	symptom_296	10893537	0.01594	2.0940345840062946	not_mentioned		not_mentioned	correct	ok	not_mentioned	released	unavailable
Opus 5.5	imcs21	calibration	10893537	symptom_297	10893537	0.01594	2.0940345840062946	not_mentioned		not_mentioned	correct	ok	not_mentioned	released	unavailable
Opus 5.5	imcs21	calibration	10893537	symptom_298	10893537	0.01594	2.0940345840062946	not_mentioned		not_mentioned	correct	ok	not_mentioned	released	unavailable
Opus 5.5	imcs21	calibration	10893537	symptom_299	10893537	0.01594	2.0940345840062946	not_mentioned		not_mentioned	correct	ok	not_mentioned	released	unavailable
Opus 5.5	imcs21	calibration	10893537	symptom_300	10893537	0.01594	2.0940345840062946	not_mentioned		not_mentioned	correct	ok	not_mentioned	released	unavailable
Opus 5.5	imcs21	calibration	10893537	symptom_301	10893537	0.01594	2.0940345840062946	not_mentioned		not_mentioned	correct	ok	not_mentioned	released	unavailable
Opus 5.5	imcs21	calibration	10893537	symptom_302	10893537	0.01594	2.0940345840062946	not_mentioned		not_mentioned	correct	ok	not_mentioned	released	unavailable
Opus 5.5	imcs21	calibration	10893537	symptom_303	10893537	0.01594	2.0940345840062946	not_mentioned		not_mentioned	correct	ok	not_mentioned	released	unavailable
Opus 5.5	imcs21	calibration	10893537	symptom_304	10893537	0.01594	2.0940345840062946	not_mentioned		not_mentioned	correct	ok	not_mentioned	released	unavailable
Opus 5.5	imcs21	calibration	10893537	symptom_305	10893537	0.01594	2.0940345840062946	not_mentioned		not_mentioned	correct	ok	not_mentioned	released	unavailable
Opus 5.5	imcs21	calibration	10893537	symptom_306	10893537	0.01594	2.0940345840062946	not_mentioned		not_mentioned	correct	ok	not_mentioned	released	unavailable
Opus 5.5	imcs21	calibration	10893537	symptom_307	10893537	0.01594	2.0940345840062946	not_mentioned		not_mentioned	correct	ok	not_mentioned	released	unavailable
Opus 5.5	imcs21	calibration	10893537	symptom_308	10893537	0.01594	2.0940345840062946	not_mentioned		not_mentioned	correct	ok	not_mentioned	released	unavailable
Opus 5.5	imcs21	calibration	10893537	symptom_309	10893537	0.01594	2.0940345840062946	not_mentioned		not_mentioned	correct	ok	not_mentioned	released	unavailable
Opus 5.5	imcs21	calibration	10893537	symptom_310	10893537	0.01594	2.0940345840062946	not_mentioned		not_mentioned	correct	ok	not_mentioned	released	unavailable
Opus 5.5	imcs21	calibration	10893537	symptom_311	10893537	0.01594	2.0940345840062946	not_mentioned		not_mentioned	correct	ok	not_mentioned	released	unavailable
Opus 5.5	imcs21	calibration	10893537	symptom_312	10893537	0.01594	2.0940345840062946	not_mentioned		not_mentioned	correct	ok	not_mentioned	released	unavailable
Opus 5.5	imcs21	calibration	10893537	symptom_313	10893537	0.01594	2.0940345840062946	not_mentioned		not_mentioned	correct	ok	not_mentioned	released	unavailable
Opus 5.5	imcs21	calibration	10893537	symptom_314	10893537	0.01594	2.0940345840062946	not_mentioned		not_mentioned	correct	ok	not_mentioned	released	unavailable
Opus 5.5	imcs21	calibration	10893537	symptom_315	10893537	0.01594	2.0940345840062946	not_mentioned		not_mentioned	correct	ok	not_mentioned	released	unavailable
Opus 5.5	imcs21	calibration	10893537	symptom_316	10893537	0.01594	2.0940345840062946	not_mentioned		not_mentioned	correct	ok	not_mentioned	released	unavailable
Opus 5.5	imcs21	calibration	10893537	symptom_317	10893537	0.01594	2.0940345840062946	not_mentioned		not_mentioned	correct	ok	not_mentioned	released	unavailable
Opus 5.5	imcs21	calibration	10893537	symptom_318	10893537	0.01594	2.0940345840062946	not_mentioned		not_mentioned	correct	ok	not_mentioned	released	unavailable
Opus 5.5	imcs21	calibration	10893537	symptom_319	10893537	0.01594	2.0940345840062946	not_mentioned		not_mentioned	correct	ok	not_mentioned	released	unavailable
Opus 5.5	imcs21	calibration	10893537	symptom_320	10893537	0.01594	2.0940345840062946	not_mentioned		not_mentioned	correct	ok	not_mentioned	released	unavailable
Opus 5.5	imcs21	calibration	10893537	symptom_321	10893537	0.01594	2.0940345840062946	not_mentioned		not_mentioned	correct	ok	not_mentioned	released	unavailable
Opus 5.5	imcs21	calibration	10893537	symptom_322	10893537	0.01594	2.0940345840062946	not_mentioned		not_mentioned	correct	ok	not_mentioned	released	unavailable
Opus 5.5	imcs21	calibration	10893537	symptom_323	10893537	0.01594	2.0940345840062946	not_mentioned		not_mentioned	correct	ok	not_mentioned	released	unavailable
Opus 5.5	imcs21	calibration	10893537	symptom_324	10893537	0.01594	2.0940345840062946	not_mentioned		not_mentioned	correct	ok	not_mentioned	released	unavailable
Opus 5.5	imcs21	calibration	10893537	symptom_325	10893537	0.01594	2.0940345840062946	not_mentioned		not_mentioned	correct	ok	not_mentioned	released	unavailable
Opus 5.5	imcs21	calibration	10893537	symptom_326	10893537	0.01594	2.0940345840062946	not_mentioned		not_mentioned	correct	ok	not_mentioned	released	unavailable
Opus 5.5	imcs21	calibration	10893537	symptom_327	10893537	0.01594	2.0940345840062946	not_mentioned		not_mentioned	correct	ok	not_mentioned	released	unavailable
Opus 5.5	imcs21	calibration	10893537	symptom_328	10893537	0.01594	2.0940345840062946	not_mentioned		not_mentioned	correct	ok	not_mentioned	released	unavailable
Opus 5.5	imcs21	calibration	10893537	symptom_329	10893537	0.01594	2.0940345840062946	not_mentioned		not_mentioned	correct	ok	not_mentioned	released	unavailable
Opus 5.5	imcs21	calibration	10893537	symptom_330	10893537	0.01594	2.0940345840062946	not_mentioned		not_mentioned	correct	ok	not_mentioned	released	unavailable
Jev	imcs21	test	10003735	symptom_000	10003735	0.0022444380000000005	0.6061728750355542	not_mentioned	1.0	not_mentioned	correct	ok	not_mentioned	released	option_probability
Jev	imcs21	test	10003735	symptom_001	10003735	0.0022444380000000005	0.6061728750355542	not_mentioned	1.0	not_mentioned	correct	ok	not_mentioned	released	option_probability
Jev	imcs21	test	10003735	symptom_002	10003735	0.0022444380000000005	0.6061728750355542	not_mentioned	1.0	not_mentioned	correct	ok	not_mentioned	released	option_probability
Jev	imcs21	test	10003735	symptom_003	10003735	0.0022444380000000005	0.6061728750355542	not_mentioned	1.0	not_mentioned	correct	ok	not_mentioned	released	option_probability
Jev	imcs21	test	10003735	symptom_004	10003735	0.0022444380000000005	0.6061728750355542	positive	0.49	positive	correct	ok	positive	released	option_probability
Jev	imcs21	test	10003735	symptom_005	10003735	0.0022444380000000005	0.6061728750355542	not_mentioned	1.0	not_mentioned	correct	ok	not_mentioned	released	option_probability
Jev	imcs21	test	10003735	symptom_006	10003735	0.0022444380000000005	0.6061728750355542	not_mentioned	1.0	not_mentioned	correct	ok	not_mentioned	released	option_probability
Jev	imcs21	test	10003735	symptom_007	10003735	0.0022444380000000005	0.6061728750355542	not_mentioned	1.0	not_mentioned	correct	ok	not_mentioned	released	option_probability
Jev	imcs21	test	10003735	symptom_008	10003735	0.0022444380000000005	0.6061728750355542	uncertain	0.4	not_mentioned	incorrect	ok	not_mentioned	released	option_probability
Jev	imcs21	test	10003735	symptom_009	10003735	0.0022444380000000005	0.6061728750355542	not_mentioned	1.0	not_mentioned	correct	ok	not_mentioned	released	option_probability
Jev	imcs21	test	10003735	symptom_010	10003735	0.0022444380000000005	0.6061728750355542	not_mentioned	0.98	not_mentioned	correct	ok	not_mentioned	released	option_probability
Jev	imcs21	test	10003735	symptom_011	10003735	0.0022444380000000005	0.6061728750355542	not_mentioned	1.0	not_mentioned	correct	ok	not_mentioned	released	option_probability
Jev	imcs21	test	10003735	symptom_012	10003735	0.0022444380000000005	0.6061728750355542	not_mentioned	1.0	not_mentioned	correct	ok	not_mentioned	released	option_probability
Jev	imcs21	test	10003735	symptom_013	10003735	0.0022444380000000005	0.6061728750355542	not_mentioned	1.0	not_mentioned	correct	ok	not_mentioned	released	option_probability
Jev	imcs21	test	10003735	symptom_014	10003735	0.0022444380000000005	0.6061728750355542	not_mentioned	1.0	not_mentioned	correct	ok	not_mentioned	released	option_probability
Jev	imcs21	test	10003735	symptom_015	10003735	0.0022444380000000005	0.6061728750355542	not_mentioned	1.0	not_mentioned	correct	ok	not_mentioned	released	option_probability
Jev	imcs21	test	10003735	symptom_016	10003735	0.0022444380000000005	0.6061728750355542	negative	0.5	negative	correct	ok	negative	released	option_probability
Jev	imcs21	test	10003735	symptom_017	10003735	0.0022444380000000005	0.6061728750355542	not_mentioned	1.0	not_mentioned	correct	ok	not_mentioned	released	option_probability
Jev	imcs21	test	10003735	symptom_018	10003735	0.0022444380000000005	0.6061728750355542	not_mentioned	1.0	not_mentioned	correct	ok	not_mentioned	released	option_probability
Jev	imcs21	test	10003735	symptom_019	10003735	0.0022444380000000005	0.6061728750355542	not_mentioned	1.0	not_mentioned	correct	ok	not_mentioned	released	option_probability
Jev	imcs21	test	10003735	symptom_020	10003735	0.0022444380000000005	0.6061728750355542	not_mentioned	0.99	not_mentioned	correct	ok	not_mentioned	released	option_probability
Jev	imcs21	test	10003735	symptom_021	10003735	0.0022444380000000005	0.6061728750355542	not_mentioned	0.99	not_mentioned	correct	ok	not_mentioned	released	option_probability
Jev	imcs21	test	10003735	symptom_022	10003735	0.0022444380000000005	0.6061728750355542	not_mentioned	1.0	not_mentioned	correct	ok	not_mentioned	released	option_probability
Jev	imcs21	test	10003735	symptom_023	10003735	0.0022444380000000005	0.6061728750355542	not_mentioned	1.0	not_mentioned	correct	ok	not_mentioned	released	option_probability
Jev	imcs21	test	10003735	symptom_024	10003735	0.0022444380000000005	0.6061728750355542	not_mentioned	1.0	not_mentioned	correct	ok	not_mentioned	released	option_probability
Jev	imcs21	test	10003735	symptom_025	10003735	0.0022444380000000005	0.6061728750355542	negative	0.99	negative	correct	ok	negative	released	option_probability
Jev	imcs21	test	10003735	symptom_026	10003735	0.0022444380000000005	0.6061728750355542	not_mentioned	1.0	not_mentioned	correct	ok	not_mentioned	released	option_probability
Jev	imcs21	test	10003735	symptom_027	10003735	0.0022444380000000005	0.6061728750355542	not_mentioned	1.0	not_mentioned	correct	ok	not_mentioned	released	option_probability
Jev	imcs21	test	10003735	symptom_028	10003735	0.0022444380000000005	0.6061728750355542	not_mentioned	1.0	not_mentioned	correct	ok	not_mentioned	released	option_probability
Jev	imcs21	test	10003735	symptom_029	10003735	0.0022444380000000005	0.6061728750355542	uncertain	0.82	positive	incorrect	ok	positive	released	option_probability
Jev	imcs21	test	10003735	symptom_030	10003735	0.0022444380000000005	0.6061728750355542	not_mentioned	0.99	not_mentioned	correct	ok	not_mentioned	released	option_probability
Jev	imcs21	test	10003735	symptom_031	10003735	0.0022444380000000005	0.6061728750355542	not_mentioned	1.0	not_mentioned	correct	ok	not_mentioned	released	option_probability
Jev	imcs21	test	10003735	symptom_032	10003735	0.0022444380000000005	0.6061728750355542	not_mentioned	0.98	not_mentioned	correct	ok	not_mentioned	released	option_probability
Jev	imcs21	test	10003735	symptom_033	10003735	0.0022444380000000005	0.6061728750355542	not_mentioned	1.0	not_mentioned	correct	ok	not_mentioned	released	option_probability
Jev	imcs21	test	10003735	symptom_034	10003735	0.0022444380000000005	0.6061728750355542	not_mentioned	1.0	not_mentioned	correct	ok	not_mentioned	released	option_probability
Jev	imcs21	test	10003735	symptom_035	10003735	0.0022444380000000005	0.6061728750355542	not_mentioned	1.0	not_mentioned	correct	ok	not_mentioned	released	option_probability
Jev	imcs21	test	10003735	symptom_036	10003735	0.0022444380000000005	0.6061728750355542	not_mentioned	1.0	not_mentioned	correct	ok	not_mentioned	released	option_probability
Jev	imcs21	test	10003735	symptom_037	10003735	0.0022444380000000005	0.6061728750355542	not_mentioned	1.0	not_mentioned	correct	ok	not_mentioned	released	option_probability
Jev	imcs21	test	10003735	symptom_038	10003735	0.0022444380000000005	0.6061728750355542	not_mentioned	1.0	not_mentioned	correct	ok	not_mentioned	released	option_probability
Jev	imcs21	test	10003735	symptom_039	10003735	0.0022444380000000005	0.6061728750355542	not_mentioned	1.0	not_mentioned	correct	ok	not_mentioned	released	option_probability
Jev	imcs21	test	10003735	symptom_040	10003735	0.0022444380000000005	0.6061728750355542	not_mentioned	1.0	not_mentioned	correct	ok	not_mentioned	released	option_probability
Jev	imcs21	test	10003735	symptom_041	10003735	0.0022444380000000005	0.6061728750355542	not_mentioned	1.0	not_mentioned	correct	ok	not_mentioned	released	option_probability
Jev	imcs21	test	10003735	symptom_042	10003735	0.0022444380000000005	0.6061728750355542	not_mentioned	1.0	not_mentioned	correct	ok	not_mentioned	released	option_probability
Jev	imcs21	test	10003735	symptom_043	10003735	0.0022444380000000005	0.6061728750355542	not_mentioned	0.52	not_mentioned	correct	ok	not_mentioned	released	option_probability
Jev	imcs21	test	10003735	symptom_044	10003735	0.0022444380000000005	0.6061728750355542	not_mentioned	1.0	not_mentioned	correct	ok	not_mentioned	released	option_probability
Jev	imcs21	test	10003735	symptom_045	10003735	0.0022444380000000005	0.6061728750355542	not_mentioned	1.0	not_mentioned	correct	ok	not_mentioned	released	option_probability
Jev	imcs21	test	10003735	symptom_046	10003735	0.0022444380000000005	0.6061728750355542	not_mentioned	1.0	not_mentioned	correct	ok	not_mentioned	released	option_probability
Jev	imcs21	test	10003735	symptom_047	10003735	0.0022444380000000005	0.6061728750355542	not_mentioned	1.0	not_mentioned	correct	ok	not_mentioned	released	option_probability
Jev	imcs21	test	10003735	symptom_048	10003735	0.0022444380000000005	0.6061728750355542	not_mentioned	1.0	not_mentioned	correct	ok	not_mentioned	released	option_probability
Jev	imcs21	test	10003735	symptom_049	10003735	0.0022444380000000005	0.6061728750355542	not_mentioned	1.0	not_mentioned	correct	ok	not_mentioned	released	option_probability
Jev	imcs21	test	10003735	symptom_050	10003735	0.0022444380000000005	0.6061728750355542	not_mentioned	1.0	not_mentioned	correct	ok	not_mentioned	released	option_probability
Jev	imcs21	test	10003735	symptom_051	10003735	0.0022444380000000005	0.6061728750355542	not_mentioned	1.0	not_mentioned	correct	ok	not_mentioned	released	option_probability
Jev	imcs21	test	10003735	symptom_052	10003735	0.0022444380000000005	0.6061728750355542	not_mentioned	0.95	not_mentioned	correct	ok	not_mentioned	released	option_probability
Jev	imcs21	test	10003735	symptom_053	10003735	0.0022444380000000005	0.6061728750355542	not_mentioned	1.0	not_mentioned	correct	ok	not_mentioned	released	option_probability
Jev	imcs21	test	10003735	symptom_054	10003735	0.0022444380000000005	0.6061728750355542	negative	0.93	not_mentioned	incorrect	ok	not_mentioned	released	option_probability
Jev	imcs21	test	10003735	symptom_055	10003735	0.0022444380000000005	0.6061728750355542	not_mentioned	1.0	not_mentioned	correct	ok	not_mentioned	released	option_probability
Jev	imcs21	test	10003735	symptom_056	10003735	0.0022444380000000005	0.6061728750355542	not_mentioned	1.0	not_mentioned	correct	ok	not_mentioned	released	option_probability
Jev	imcs21	test	10003735	symptom_057	10003735	0.0022444380000000005	0.6061728750355542	not_mentioned	1.0	not_mentioned	correct	ok	not_mentioned	released	option_probability
Jev	imcs21	test	10003735	symptom_058	10003735	0.0022444380000000005	0.6061728750355542	not_mentioned	0.84	not_mentioned	correct	ok	not_mentioned	released	option_probability
Jev	imcs21	test	10003735	symptom_059	10003735	0.0022444380000000005	0.6061728750355542	not_mentioned	1.0	not_mentioned	correct	ok	not_mentioned	released	option_probability
Jev	imcs21	test	10003735	symptom_060	10003735	0.0022444380000000005	0.6061728750355542	not_mentioned	1.0	not_mentioned	correct	ok	not_mentioned	released	option_probability
Jev	imcs21	test	10003735	symptom_061	10003735	0.0022444380000000005	0.6061728750355542	not_mentioned	1.0	not_mentioned	correct	ok	not_mentioned	released	option_probability
Jev	imcs21	test	10003735	symptom_062	10003735	0.0022444380000000005	0.6061728750355542	not_mentioned	1.0	not_mentioned	correct	ok	not_mentioned	released	option_probability
Jev	imcs21	test	10003735	symptom_063	10003735	0.0022444380000000005	0.6061728750355542	not_mentioned	1.0	not_mentioned	correct	ok	not_mentioned	released	option_probability
Jev	imcs21	test	10003735	symptom_064	10003735	0.0022444380000000005	0.6061728750355542	not_mentioned	1.0	not_mentioned	correct	ok	not_mentioned	released	option_probability
Jev	imcs21	test	10003735	symptom_065	10003735	0.0022444380000000005	0.6061728750355542	not_mentioned	1.0	not_mentioned	correct	ok	not_mentioned	released	option_probability
Jev	imcs21	test	10003735	symptom_066	10003735	0.0022444380000000005	0.6061728750355542	not_mentioned	1.0	not_mentioned	correct	ok	not_mentioned	released	option_probability
Jev	imcs21	test	10003735	symptom_067	10003735	0.0022444380000000005	0.6061728750355542	not_mentioned	1.0	not_mentioned	correct	ok	not_mentioned	released	option_probability
Jev	imcs21	test	10003735	symptom_068	10003735	0.0022444380000000005	0.6061728750355542	not_mentioned	1.0	not_mentioned	correct	ok	not_mentioned	released	option_probability
Jev	imcs21	test	10003735	symptom_069	10003735	0.0022444380000000005	0.6061728750355542	not_mentioned	1.0	not_mentioned	correct	ok	not_mentioned	released	option_probability
Jev	imcs21	test	10003735	symptom_070	10003735	0.0022444380000000005	0.6061728750355542	not_mentioned	1.0	not_mentioned	correct	ok	not_mentioned	released	option_probability
Jev	imcs21	test	10003735	symptom_071	10003735	0.0022444380000000005	0.6061728750355542	not_mentioned	1.0	not_mentioned	correct	ok	not_mentioned	released	option_probability
Jev	imcs21	test	10003735	symptom_072	10003735	0.0022444380000000005	0.6061728750355542	not_mentioned	0.98	not_mentioned	correct	ok	not_mentioned	released	option_probability
Jev	imcs21	test	10003735	symptom_073	10003735	0.0022444380000000005	0.6061728750355542	not_mentioned	0.95	not_mentioned	correct	ok	not_mentioned	released	option_probability
Jev	imcs21	test	10003735	symptom_074	10003735	0.0022444380000000005	0.6061728750355542	not_mentioned	1.0	not_mentioned	correct	ok	not_mentioned	released	option_probability
Jev	imcs21	test	10003735	symptom_075	10003735	0.0022444380000000005	0.6061728750355542	not_mentioned	1.0	not_mentioned	correct	ok	not_mentioned	released	option_probability
Jev	imcs21	test	10003735	symptom_076	10003735	0.0022444380000000005	0.6061728750355542	not_mentioned	1.0	not_mentioned	correct	ok	not_mentioned	released	option_probability
Jev	imcs21	test	10003735	symptom_077	10003735	0.0022444380000000005	0.6061728750355542	not_mentioned	1.0	not_mentioned	correct	ok	not_mentioned	released	option_probability
Jev	imcs21	test	10003735	symptom_078	10003735	0.0022444380000000005	0.6061728750355542	not_mentioned	1.0	not_mentioned	correct	ok	not_mentioned	released	option_probability
Jev	imcs21	test	10003735	symptom_079	10003735	0.0022444380000000005	0.6061728750355542	not_mentioned	1.0	not_mentioned	correct	ok	not_mentioned	released	option_probability
Jev	imcs21	test	10003735	symptom_080	10003735	0.0022444380000000005	0.6061728750355542	not_mentioned	1.0	not_mentioned	correct	ok	not_mentioned	released	option_probability
Jev	imcs21	test	10003735	symptom_081	10003735	0.0022444380000000005	0.6061728750355542	not_mentioned	1.0	not_mentioned	correct	ok	not_mentioned	released	option_probability
Jev	imcs21	test	10003735	symptom_082	10003735	0.0022444380000000005	0.6061728750355542	not_mentioned	0.9	not_mentioned	correct	ok	not_mentioned	released	option_probability
Jev	imcs21	test	10003735	symptom_083	10003735	0.0022444380000000005	0.6061728750355542	not_mentioned	1.0	not_mentioned	correct	ok	not_mentioned	released	option_probability
Jev	imcs21	test	10003735	symptom_084	10003735	0.0022444380000000005	0.6061728750355542	not_mentioned	1.0	not_mentioned	correct	ok	not_mentioned	released	option_probability
Jev	imcs21	test	10003735	symptom_085	10003735	0.0022444380000000005	0.6061728750355542	not_mentioned	1.0	not_mentioned	correct	ok	not_mentioned	released	option_probability
Jev	imcs21	test	10003735	symptom_086	10003735	0.0022444380000000005	0.6061728750355542	not_mentioned	0.93	not_mentioned	correct	ok	not_mentioned	released	option_probability
Jev	imcs21	test	10003735	symptom_087	10003735	0.0022444380000000005	0.6061728750355542	negative	0.61	not_mentioned	incorrect	ok	not_mentioned	released	option_probability
Jev	imcs21	test	10003735	symptom_088	10003735	0.0022444380000000005	0.6061728750355542	positive	0.83	not_mentioned	incorrect	ok	not_mentioned	released	option_probability
Jev	imcs21	test	10003735	symptom_089	10003735	0.0022444380000000005	0.6061728750355542	not_mentioned	1.0	not_mentioned	correct	ok	not_mentioned	released	option_probability
Jev	imcs21	test	10003735	symptom_090	10003735	0.0022444380000000005	0.6061728750355542	not_mentioned	1.0	not_mentioned	correct	ok	not_mentioned	released	option_probability
Jev	imcs21	test	10003735	symptom_091	10003735	0.0022444380000000005	0.6061728750355542	not_mentioned	1.0	not_mentioned	correct	ok	not_mentioned	released	option_probability
Jev	imcs21	test	10003735	symptom_092	10003735	0.0022444380000000005	0.6061728750355542	not_mentioned	1.0	not_mentioned	correct	ok	not_mentioned	released	option_probability
Jev	imcs21	test	10003735	symptom_093	10003735	0.0022444380000000005	0.6061728750355542	not_mentioned	1.0	not_mentioned	correct	ok	not_mentioned	released	option_probability
Jev	imcs21	test	10003735	symptom_094	10003735	0.0022444380000000005	0.6061728750355542	not_mentioned	1.0	not_mentioned	correct	ok	not_mentioned	released	option_probability
Jev	imcs21	test	10003735	symptom_095	10003735	0.0022444380000000005	0.6061728750355542	not_mentioned	1.0	not_mentioned	correct	ok	not_mentioned	released	option_probability
Jev	imcs21	test	10003735	symptom_096	10003735	0.0022444380000000005	0.6061728750355542	not_mentioned	1.0	not_mentioned	correct	ok	not_mentioned	released	option_probability
Jev	imcs21	test	10003735	symptom_097	10003735	0.0022444380000000005	0.6061728750355542	not_mentioned	1.0	not_mentioned	correct	ok	not_mentioned	released	option_probability
Jev	imcs21	test	10003735	symptom_098	10003735	0.0022444380000000005	0.6061728750355542	not_mentioned	1.0	not_mentioned	correct	ok	not_mentioned	released	option_probability
Jev	imcs21	test	10003735	symptom_099	10003735	0.0022444380000000005	0.6061728750355542	not_mentioned	1.0	not_mentioned	correct	ok	not_mentioned	released	option_probability
Jev	imcs21	test	10003735	symptom_100	10003735	0.0022444380000000005	0.6061728750355542	not_mentioned	0.99	not_mentioned	correct	ok	not_mentioned	released	option_probability
Jev	imcs21	test	10003735	symptom_101	10003735	0.0022444380000000005	0.6061728750355542	not_mentioned	1.0	not_mentioned	correct	ok	not_mentioned	released	option_probability
Jev	imcs21	test	10003735	symptom_102	10003735	0.0022444380000000005	0.6061728750355542	not_mentioned	1.0	not_mentioned	correct	ok	not_mentioned	released	option_probability
Jev	imcs21	test	10003735	symptom_103	10003735	0.0022444380000000005	0.6061728750355542	not_mentioned	0.88	not_mentioned	correct	ok	not_mentioned	released	option_probability
Jev	imcs21	test	10003735	symptom_104	10003735	0.0022444380000000005	0.6061728750355542	not_mentioned	1.0	not_mentioned	correct	ok	not_mentioned	released	option_probability
Jev	imcs21	test	10003735	symptom_105	10003735	0.0022444380000000005	0.6061728750355542	not_mentioned	1.0	not_mentioned	correct	ok	not_mentioned	released	option_probability
Jev	imcs21	test	10003735	symptom_106	10003735	0.0022444380000000005	0.6061728750355542	not_mentioned	1.0	not_mentioned	correct	ok	not_mentioned	released	option_probability
Jev	imcs21	test	10003735	symptom_107	10003735	0.0022444380000000005	0.6061728750355542	not_mentioned	1.0	not_mentioned	correct	ok	not_mentioned	released	option_probability
Jev	imcs21	test	10003735	symptom_108	10003735	0.0022444380000000005	0.6061728750355542	not_mentioned	1.0	not_mentioned	correct	ok	not_mentioned	released	option_probability
Jev	imcs21	test	10003735	symptom_109	10003735	0.0022444380000000005	0.6061728750355542	not_mentioned	1.0	not_mentioned	correct	ok	not_mentioned	released	option_probability
Jev	imcs21	test	10003735	symptom_110	10003735	0.0022444380000000005	0.6061728750355542	not_mentioned	1.0	not_mentioned	correct	ok	not_mentioned	released	option_probability
Jev	imcs21	test	10003735	symptom_111	10003735	0.0022444380000000005	0.6061728750355542	not_mentioned	1.0	not_mentioned	correct	ok	not_mentioned	released	option_probability
Jev	imcs21	test	10003735	symptom_112	10003735	0.0022444380000000005	0.6061728750355542	negative	0.6	not_mentioned	incorrect	ok	not_mentioned	released	option_probability
Jev	imcs21	test	10003735	symptom_113	10003735	0.0022444380000000005	0.6061728750355542	not_mentioned	1.0	not_mentioned	correct	ok	not_mentioned	released	option_probability
Jev	imcs21	test	10003735	symptom_114	10003735	0.0022444380000000005	0.6061728750355542	not_mentioned	1.0	not_mentioned	correct	ok	not_mentioned	released	option_probability
Jev	imcs21	test	10003735	symptom_115	10003735	0.0022444380000000005	0.6061728750355542	not_mentioned	1.0	not_mentioned	correct	ok	not_mentioned	released	option_probability
Jev	imcs21	test	10003735	symptom_116	10003735	0.0022444380000000005	0.6061728750355542	not_mentioned	1.0	not_mentioned	correct	ok	not_mentioned	released	option_probability
Jev	imcs21	test	10003735	symptom_117	10003735	0.0022444380000000005	0.6061728750355542	not_mentioned	1.0	not_mentioned	correct	ok	not_mentioned	released	option_probability
Jev	imcs21	test	10003735	symptom_118	10003735	0.0022444380000000005	0.6061728750355542	negative	0.76	not_mentioned	incorrect	ok	not_mentioned	released	option_probability
Jev	imcs21	test	10003735	symptom_119	10003735	0.0022444380000000005	0.6061728750355542	not_mentioned	1.0	not_mentioned	correct	ok	not_mentioned	released	option_probability
Jev	imcs21	test	10003735	symptom_120	10003735	0.0022444380000000005	0.6061728750355542	not_mentioned	1.0	not_mentioned	correct	ok	not_mentioned	released	option_probability
Jev	imcs21	test	10003735	symptom_121	10003735	0.0022444380000000005	0.6061728750355542	not_mentioned	1.0	not_mentioned	correct	ok	not_mentioned	released	option_probability
Jev	imcs21	test	10003735	symptom_122	10003735	0.0022444380000000005	0.6061728750355542	not_mentioned	1.0	not_mentioned	correct	ok	not_mentioned	released	option_probability
Jev	imcs21	test	10003735	symptom_123	10003735	0.0022444380000000005	0.6061728750355542	not_mentioned	0.99	not_mentioned	correct	ok	not_mentioned	released	option_probability
Jev	imcs21	test	10003735	symptom_124	10003735	0.0022444380000000005	0.6061728750355542	not_mentioned	0.98	not_mentioned	correct	ok	not_mentioned	released	option_probability
Jev	imcs21	test	10003735	symptom_125	10003735	0.0022444380000000005	0.6061728750355542	not_mentioned	1.0	not_mentioned	correct	ok	not_mentioned	released	option_probability
Jev	imcs21	test	10003735	symptom_126	10003735	0.0022444380000000005	0.6061728750355542	not_mentioned	0.43	not_mentioned	correct	ok	not_mentioned	released	option_probability
Jev	imcs21	test	10003735	symptom_127	10003735	0.0022444380000000005	0.6061728750355542	not_mentioned	1.0	not_mentioned	correct	ok	not_mentioned	released	option_probability
Jev	imcs21	test	10003735	symptom_128	10003735	0.0022444380000000005	0.6061728750355542	not_mentioned	1.0	not_mentioned	correct	ok	not_mentioned	released	option_probability
Jev	imcs21	test	10003735	symptom_129	10003735	0.0022444380000000005	0.6061728750355542	not_mentioned	1.0	not_mentioned	correct	ok	not_mentioned	released	option_probability
Jev	imcs21	test	10003735	symptom_130	10003735	0.0022444380000000005	0.6061728750355542	not_mentioned	1.0	not_mentioned	correct	ok	not_mentioned	released	option_probability
Jev	imcs21	test	10003735	symptom_131	10003735	0.0022444380000000005	0.6061728750355542	not_mentioned	1.0	not_mentioned	correct	ok	not_mentioned	released	option_probability
Jev	imcs21	test	10003735	symptom_132	10003735	0.0022444380000000005	0.6061728750355542	negative	0.69	not_mentioned	incorrect	ok	not_mentioned	released	option_probability
Jev	imcs21	test	10003735	symptom_133	10003735	0.0022444380000000005	0.6061728750355542	not_mentioned	1.0	not_mentioned	correct	ok	not_mentioned	released	option_probability
Jev	imcs21	test	10003735	symptom_134	10003735	0.0022444380000000005	0.6061728750355542	not_mentioned	0.99	not_mentioned	correct	ok	not_mentioned	released	option_probability
Jev	imcs21	test	10003735	symptom_135	10003735	0.0022444380000000005	0.6061728750355542	not_mentioned	1.0	not_mentioned	correct	ok	not_mentioned	released	option_probability
Jev	imcs21	test	10003735	symptom_136	10003735	0.0022444380000000005	0.6061728750355542	not_mentioned	1.0	not_mentioned	correct	ok	not_mentioned	released	option_probability
Jev	imcs21	test	10003735	symptom_137	10003735	0.0022444380000000005	0.6061728750355542	not_mentioned	1.0	not_mentioned	correct	ok	not_mentioned	released	option_probability
Jev	imcs21	test	10003735	symptom_138	10003735	0.0022444380000000005	0.6061728750355542	not_mentioned	1.0	not_mentioned	correct	ok	not_mentioned	released	option_probability
Jev	imcs21	test	10003735	symptom_139	10003735	0.0022444380000000005	0.6061728750355542	not_mentioned	1.0	not_mentioned	correct	ok	not_mentioned	released	option_probability
Jev	imcs21	test	10003735	symptom_140	10003735	0.0022444380000000005	0.6061728750355542	not_mentioned	1.0	not_mentioned	correct	ok	not_mentioned	released	option_probability
Jev	imcs21	test	10003735	symptom_141	10003735	0.0022444380000000005	0.6061728750355542	not_mentioned	1.0	not_mentioned	correct	ok	not_mentioned	released	option_probability
Jev	imcs21	test	10003735	symptom_142	10003735	0.0022444380000000005	0.6061728750355542	not_mentioned	1.0	not_mentioned	correct	ok	not_mentioned	released	option_probability
Jev	imcs21	test	10003735	symptom_143	10003735	0.0022444380000000005	0.6061728750355542	not_mentioned	1.0	not_mentioned	correct	ok	not_mentioned	released	option_probability
Jev	imcs21	test	10003735	symptom_144	10003735	0.0022444380000000005	0.6061728750355542	not_mentioned	0.98	not_mentioned	correct	ok	not_mentioned	released	option_probability
Jev	imcs21	test	10003735	symptom_145	10003735	0.0022444380000000005	0.6061728750355542	not_mentioned	1.0	not_mentioned	correct	ok	not_mentioned	released	option_probability
Jev	imcs21	test	10003735	symptom_146	10003735	0.0022444380000000005	0.6061728750355542	not_mentioned	1.0	not_mentioned	correct	ok	not_mentioned	released	option_probability
Jev	imcs21	test	10003735	symptom_147	10003735	0.0022444380000000005	0.6061728750355542	not_mentioned	1.0	not_mentioned	correct	ok	not_mentioned	released	option_probability
Jev	imcs21	test	10003735	symptom_148	10003735	0.0022444380000000005	0.6061728750355542	not_mentioned	1.0	not_mentioned	correct	ok	not_mentioned	released	option_probability
Jev	imcs21	test	10003735	symptom_149	10003735	0.0022444380000000005	0.6061728750355542	not_mentioned	1.0	not_mentioned	correct	ok	not_mentioned	released	option_probability
Jev	imcs21	test	10003735	symptom_150	10003735	0.0022444380000000005	0.6061728750355542	not_mentioned	1.0	not_mentioned	correct	ok	not_mentioned	released	option_probability
Jev	imcs21	test	10003735	symptom_151	10003735	0.0022444380000000005	0.6061728750355542	not_mentioned	1.0	not_mentioned	correct	ok	not_mentioned	released	option_probability
Jev	imcs21	test	10003735	symptom_152	10003735	0.0022444380000000005	0.6061728750355542	not_mentioned	1.0	not_mentioned	correct	ok	not_mentioned	released	option_probability
Jev	imcs21	test	10003735	symptom_153	10003735	0.0022444380000000005	0.6061728750355542	not_mentioned	1.0	not_mentioned	correct	ok	not_mentioned	released	option_probability
Jev	imcs21	test	10003735	symptom_154	10003735	0.0022444380000000005	0.6061728750355542	not_mentioned	1.0	not_mentioned	correct	ok	not_mentioned	released	option_probability
Jev	imcs21	test	10003735	symptom_155	10003735	0.0022444380000000005	0.6061728750355542	not_mentioned	1.0	not_mentioned	correct	ok	not_mentioned	released	option_probability
Jev	imcs21	test	10003735	symptom_156	10003735	0.0022444380000000005	0.6061728750355542	not_mentioned	1.0	not_mentioned	correct	ok	not_mentioned	released	option_probability
Jev	imcs21	test	10003735	symptom_157	10003735	0.0022444380000000005	0.6061728750355542	not_mentioned	1.0	not_mentioned	correct	ok	not_mentioned	released	option_probability
Jev	imcs21	test	10003735	symptom_158	10003735	0.0022444380000000005	0.6061728750355542	not_mentioned	1.0	not_mentioned	correct	ok	not_mentioned	released	option_probability
Jev	imcs21	test	10003735	symptom_159	10003735	0.0022444380000000005	0.6061728750355542	not_mentioned	1.0	not_mentioned	correct	ok	not_mentioned	released	option_probability
Jev	imcs21	test	10003735	symptom_160	10003735	0.0022444380000000005	0.6061728750355542	not_mentioned	1.0	not_mentioned	correct	ok	not_mentioned	released	option_probability
Jev	imcs21	test	10003735	symptom_161	10003735	0.0022444380000000005	0.6061728750355542	not_mentioned	1.0	not_mentioned	correct	ok	not_mentioned	released	option_probability
Jev	imcs21	test	10003735	symptom_162	10003735	0.0022444380000000005	0.6061728750355542	not_mentioned	1.0	not_mentioned	correct	ok	not_mentioned	released	option_probability
Jev	imcs21	test	10003735	symptom_163	10003735	0.0022444380000000005	0.6061728750355542	not_mentioned	0.99	not_mentioned	correct	ok	not_mentioned	released	option_probability
Jev	imcs21	test	10003735	symptom_164	10003735	0.0022444380000000005	0.6061728750355542	not_mentioned	1.0	not_mentioned	correct	ok	not_mentioned	released	option_probability
Jev	imcs21	test	10003735	symptom_165	10003735	0.0022444380000000005	0.6061728750355542	not_mentioned	1.0	not_mentioned	correct	ok	not_mentioned	released	option_probability
Jev	imcs21	test	10003735	symptom_166	10003735	0.0022444380000000005	0.6061728750355542	not_mentioned	1.0	not_mentioned	correct	ok	not_mentioned	released	option_probability
Jev	imcs21	test	10003735	symptom_167	10003735	0.0022444380000000005	0.6061728750355542	not_mentioned	1.0	not_mentioned	correct	ok	not_mentioned	released	option_probability
Jev	imcs21	test	10003735	symptom_168	10003735	0.0022444380000000005	0.6061728750355542	not_mentioned	1.0	not_mentioned	correct	ok	not_mentioned	released	option_probability
Jev	imcs21	test	10003735	symptom_169	10003735	0.0022444380000000005	0.6061728750355542	not_mentioned	1.0	not_mentioned	correct	ok	not_mentioned	released	option_probability
Jev	imcs21	test	10003735	symptom_170	10003735	0.0022444380000000005	0.6061728750355542	not_mentioned	1.0	not_mentioned	correct	ok	not_mentioned	released	option_probability
Jev	imcs21	test	10003735	symptom_171	10003735	0.0022444380000000005	0.6061728750355542	not_mentioned	1.0	not_mentioned	correct	ok	not_mentioned	released	option_probability
Jev	imcs21	test	10003735	symptom_172	10003735	0.0022444380000000005	0.6061728750355542	not_mentioned	1.0	not_mentioned	correct	ok	not_mentioned	released	option_probability
Jev	imcs21	test	10003735	symptom_173	10003735	0.0022444380000000005	0.6061728750355542	not_mentioned	1.0	not_mentioned	correct	ok	not_mentioned	released	option_probability
Jev	imcs21	test	10003735	symptom_174	10003735	0.0022444380000000005	0.6061728750355542	not_mentioned	1.0	not_mentioned	correct	ok	not_mentioned	released	option_probability
Jev	imcs21	test	10003735	symptom_175	10003735	0.0022444380000000005	0.6061728750355542	not_mentioned	1.0	not_mentioned	correct	ok	not_mentioned	released	option_probability
Jev	imcs21	test	10003735	symptom_176	10003735	0.0022444380000000005	0.6061728750355542	not_mentioned	1.0	not_mentioned	correct	ok	not_mentioned	released	option_probability
Jev	imcs21	test	10003735	symptom_177	10003735	0.0022444380000000005	0.6061728750355542	not_mentioned	1.0	not_mentioned	correct	ok	not_mentioned	released	option_probability
Jev	imcs21	test	10003735	symptom_178	10003735	0.0022444380000000005	0.6061728750355542	not_mentioned	1.0	not_mentioned	correct	ok	not_mentioned	released	option_probability
Jev	imcs21	test	10003735	symptom_179	10003735	0.0022444380000000005	0.6061728750355542	not_mentioned	1.0	not_mentioned	correct	ok	not_mentioned	released	option_probability
Jev	imcs21	test	10003735	symptom_180	10003735	0.0022444380000000005	0.6061728750355542	not_mentioned	1.0	not_mentioned	correct	ok	not_mentioned	released	option_probability
Jev	imcs21	test	10003735	symptom_181	10003735	0.0022444380000000005	0.6061728750355542	not_mentioned	1.0	not_mentioned	correct	ok	not_mentioned	released	option_probability
Jev	imcs21	test	10003735	symptom_182	10003735	0.0022444380000000005	0.6061728750355542	not_mentioned	1.0	not_mentioned	correct	ok	not_mentioned	released	option_probability
Jev	imcs21	test	10003735	symptom_183	10003735	0.0022444380000000005	0.6061728750355542	not_mentioned	1.0	not_mentioned	correct	ok	not_mentioned	released	option_probability
Jev	imcs21	test	10003735	symptom_184	10003735	0.0022444380000000005	0.6061728750355542	not_mentioned	1.0	not_mentioned	correct	ok	not_mentioned	released	option_probability
Jev	imcs21	test	10003735	symptom_185	10003735	0.0022444380000000005	0.6061728750355542	not_mentioned	1.0	not_mentioned	correct	ok	not_mentioned	released	option_probability
Jev	imcs21	test	10003735	symptom_186	10003735	0.0022444380000000005	0.6061728750355542	not_mentioned	1.0	not_mentioned	correct	ok	not_mentioned	released	option_probability
Jev	imcs21	test	10003735	symptom_187	10003735	0.0022444380000000005	0.6061728750355542	not_mentioned	1.0	not_mentioned	correct	ok	not_mentioned	released	option_probability
Jev	imcs21	test	10003735	symptom_188	10003735	0.0022444380000000005	0.6061728750355542	not_mentioned	1.0	not_mentioned	correct	ok	not_mentioned	released	option_probability
Jev	imcs21	test	10003735	symptom_189	10003735	0.0022444380000000005	0.6061728750355542	not_mentioned	1.0	not_mentioned	correct	ok	not_mentioned	released	option_probability
Jev	imcs21	test	10003735	symptom_190	10003735	0.0022444380000000005	0.6061728750355542	not_mentioned	1.0	not_mentioned	correct	ok	not_mentioned	released	option_probability
Jev	imcs21	test	10003735	symptom_191	10003735	0.0022444380000000005	0.6061728750355542	not_mentioned	1.0	not_mentioned	correct	ok	not_mentioned	released	option_probability
Jev	imcs21	test	10003735	symptom_192	10003735	0.0022444380000000005	0.6061728750355542	not_mentioned	1.0	not_mentioned	correct	ok	not_mentioned	released	option_probability
Jev	imcs21	test	10003735	symptom_193	10003735	0.0022444380000000005	0.6061728750355542	not_mentioned	1.0	not_mentioned	correct	ok	not_mentioned	released	option_probability
Jev	imcs21	test	10003735	symptom_194	10003735	0.0022444380000000005	0.6061728750355542	not_mentioned	1.0	not_mentioned	correct	ok	not_mentioned	released	option_probability
Jev	imcs21	test	10003735	symptom_195	10003735	0.0022444380000000005	0.6061728750355542	not_mentioned	1.0	not_mentioned	correct	ok	not_mentioned	released	option_probability
Jev	imcs21	test	10003735	symptom_196	10003735	0.0022444380000000005	0.6061728750355542	not_mentioned	1.0	not_mentioned	correct	ok	not_mentioned	released	option_probability
Jev	imcs21	test	10003735	symptom_197	10003735	0.0022444380000000005	0.6061728750355542	not_mentioned	1.0	not_mentioned	correct	ok	not_mentioned	released	option_probability
Jev	imcs21	test	10003735	symptom_198	10003735	0.0022444380000000005	0.6061728750355542	not_mentioned	1.0	not_mentioned	correct	ok	not_mentioned	released	option_probability
Jev	imcs21	test	10003735	symptom_199	10003735	0.0022444380000000005	0.6061728750355542	not_mentioned	1.0	not_mentioned	correct	ok	not_mentioned	released	option_probability
Jev	imcs21	test	10003735	symptom_200	10003735	0.0022444380000000005	0.6061728750355542	not_mentioned	1.0	not_mentioned	correct	ok	not_mentioned	released	option_probability
Jev	imcs21	test	10003735	symptom_201	10003735	0.0022444380000000005	0.6061728750355542	not_mentioned	1.0	not_mentioned	correct	ok	not_mentioned	released	option_probability
Jev	imcs21	test	10003735	symptom_202	10003735	0.0022444380000000005	0.6061728750355542	not_mentioned	1.0	not_mentioned	correct	ok	not_mentioned	released	option_probability
Jev	imcs21	test	10003735	symptom_203	10003735	0.0022444380000000005	0.6061728750355542	not_mentioned	1.0	not_mentioned	correct	ok	not_mentioned	released	option_probability
Jev	imcs21	test	10003735	symptom_204	10003735	0.0022444380000000005	0.6061728750355542	not_mentioned	1.0	not_mentioned	correct	ok	not_mentioned	released	option_probability
Jev	imcs21	test	10003735	symptom_205	10003735	0.0022444380000000005	0.6061728750355542	not_mentioned	1.0	not_mentioned	correct	ok	not_mentioned	released	option_probability
Jev	imcs21	test	10003735	symptom_206	10003735	0.0022444380000000005	0.6061728750355542	not_mentioned	1.0	not_mentioned	correct	ok	not_mentioned	released	option_probability
Jev	imcs21	test	10003735	symptom_207	10003735	0.0022444380000000005	0.6061728750355542	not_mentioned	1.0	not_mentioned	correct	ok	not_mentioned	released	option_probability
Jev	imcs21	test	10003735	symptom_208	10003735	0.0022444380000000005	0.6061728750355542	not_mentioned	0.73	not_mentioned	correct	ok	not_mentioned	released	option_probability
Jev	imcs21	test	10003735	symptom_209	10003735	0.0022444380000000005	0.6061728750355542	not_mentioned	1.0	not_mentioned	correct	ok	not_mentioned	released	option_probability
Jev	imcs21	test	10003735	symptom_210	10003735	0.0022444380000000005	0.6061728750355542	not_mentioned	1.0	not_mentioned	correct	ok	not_mentioned	released	option_probability
Jev	imcs21	test	10003735	symptom_211	10003735	0.0022444380000000005	0.6061728750355542	not_mentioned	1.0	not_mentioned	correct	ok	not_mentioned	released	option_probability
Jev	imcs21	test	10003735	symptom_212	10003735	0.0022444380000000005	0.6061728750355542	not_mentioned	1.0	not_mentioned	correct	ok	not_mentioned	released	option_probability
Jev	imcs21	test	10003735	symptom_213	10003735	0.0022444380000000005	0.6061728750355542	not_mentioned	1.0	not_mentioned	correct	ok	not_mentioned	released	option_probability
Jev	imcs21	test	10003735	symptom_214	10003735	0.0022444380000000005	0.6061728750355542	not_mentioned	1.0	not_mentioned	correct	ok	not_mentioned	released	option_probability
Jev	imcs21	test	10003735	symptom_215	10003735	0.0022444380000000005	0.6061728750355542	not_mentioned	0.58	not_mentioned	correct	ok	not_mentioned	released	option_probability
Jev	imcs21	test	10003735	symptom_216	10003735	0.0022444380000000005	0.6061728750355542	not_mentioned	1.0	not_mentioned	correct	ok	not_mentioned	released	option_probability
Jev	imcs21	test	10003735	symptom_217	10003735	0.0022444380000000005	0.6061728750355542	not_mentioned	1.0	not_mentioned	correct	ok	not_mentioned	released	option_probability
Jev	imcs21	test	10003735	symptom_218	10003735	0.0022444380000000005	0.6061728750355542	not_mentioned	1.0	not_mentioned	correct	ok	not_mentioned	released	option_probability
Jev	imcs21	test	10003735	symptom_219	10003735	0.0022444380000000005	0.6061728750355542	not_mentioned	1.0	not_mentioned	correct	ok	not_mentioned	released	option_probability
Jev	imcs21	test	10003735	symptom_220	10003735	0.0022444380000000005	0.6061728750355542	not_mentioned	1.0	not_mentioned	correct	ok	not_mentioned	released	option_probability
Jev	imcs21	test	10003735	symptom_221	10003735	0.0022444380000000005	0.6061728750355542	not_mentioned	1.0	not_mentioned	correct	ok	not_mentioned	released	option_probability
Jev	imcs21	test	10003735	symptom_222	10003735	0.0022444380000000005	0.6061728750355542	not_mentioned	1.0	not_mentioned	correct	ok	not_mentioned	released	option_probability
Jev	imcs21	test	10003735	symptom_223	10003735	0.0022444380000000005	0.6061728750355542	not_mentioned	1.0	not_mentioned	correct	ok	not_mentioned	released	option_probability
Jev	imcs21	test	10003735	symptom_224	10003735	0.0022444380000000005	0.6061728750355542	not_mentioned	1.0	not_mentioned	correct	ok	not_mentioned	released	option_probability
Jev	imcs21	test	10003735	symptom_225	10003735	0.0022444380000000005	0.6061728750355542	not_mentioned	1.0	not_mentioned	correct	ok	not_mentioned	released	option_probability
Jev	imcs21	test	10003735	symptom_226	10003735	0.0022444380000000005	0.6061728750355542	not_mentioned	1.0	not_mentioned	correct	ok	not_mentioned	released	option_probability
Jev	imcs21	test	10003735	symptom_227	10003735	0.0022444380000000005	0.6061728750355542	not_mentioned	1.0	not_mentioned	correct	ok	not_mentioned	released	option_probability
Jev	imcs21	test	10003735	symptom_228	10003735	0.0022444380000000005	0.6061728750355542	not_mentioned	1.0	not_mentioned	correct	ok	not_mentioned	released	option_probability
Jev	imcs21	test	10003735	symptom_229	10003735	0.0022444380000000005	0.6061728750355542	not_mentioned	0.95	not_mentioned	correct	ok	not_mentioned	released	option_probability
Jev	imcs21	test	10003735	symptom_230	10003735	0.0022444380000000005	0.6061728750355542	not_mentioned	1.0	not_mentioned	correct	ok	not_mentioned	released	option_probability
Jev	imcs21	test	10003735	symptom_231	10003735	0.0022444380000000005	0.6061728750355542	not_mentioned	1.0	not_mentioned	correct	ok	not_mentioned	released	option_probability
Jev	imcs21	test	10003735	symptom_232	10003735	0.0022444380000000005	0.6061728750355542	not_mentioned	1.0	not_mentioned	correct	ok	not_mentioned	released	option_probability
Jev	imcs21	test	10003735	symptom_233	10003735	0.0022444380000000005	0.6061728750355542	not_mentioned	1.0	not_mentioned	correct	ok	not_mentioned	released	option_probability
Jev	imcs21	test	10003735	symptom_234	10003735	0.0022444380000000005	0.6061728750355542	not_mentioned	1.0	not_mentioned	correct	ok	not_mentioned	released	option_probability
Jev	imcs21	test	10003735	symptom_235	10003735	0.0022444380000000005	0.6061728750355542	not_mentioned	1.0	not_mentioned	correct	ok	not_mentioned	released	option_probability
Jev	imcs21	test	10003735	symptom_236	10003735	0.0022444380000000005	0.6061728750355542	not_mentioned	1.0	not_mentioned	correct	ok	not_mentioned	released	option_probability
Jev	imcs21	test	10003735	symptom_237	10003735	0.0022444380000000005	0.6061728750355542	not_mentioned	1.0	not_mentioned	correct	ok	not_mentioned	released	option_probability
Jev	imcs21	test	10003735	symptom_238	10003735	0.0022444380000000005	0.6061728750355542	not_mentioned	1.0	not_mentioned	correct	ok	not_mentioned	released	option_probability
Jev	imcs21	test	10003735	symptom_239	10003735	0.0022444380000000005	0.6061728750355542	not_mentioned	1.0	not_mentioned	correct	ok	not_mentioned	released	option_probability
Jev	imcs21	test	10003735	symptom_240	10003735	0.0022444380000000005	0.6061728750355542	not_mentioned	1.0	not_mentioned	correct	ok	not_mentioned	released	option_probability
Jev	imcs21	test	10003735	symptom_241	10003735	0.0022444380000000005	0.6061728750355542	not_mentioned	1.0	not_mentioned	correct	ok	not_mentioned	released	option_probability
Jev	imcs21	test	10003735	symptom_242	10003735	0.0022444380000000005	0.6061728750355542	not_mentioned	1.0	not_mentioned	correct	ok	not_mentioned	released	option_probability
Jev	imcs21	test	10003735	symptom_243	10003735	0.0022444380000000005	0.6061728750355542	not_mentioned	1.0	not_mentioned	correct	ok	not_mentioned	released	option_probability
Jev	imcs21	test	10003735	symptom_244	10003735	0.0022444380000000005	0.6061728750355542	not_mentioned	1.0	not_mentioned	correct	ok	not_mentioned	released	option_probability
Jev	imcs21	test	10003735	symptom_245	10003735	0.0022444380000000005	0.6061728750355542	not_mentioned	1.0	not_mentioned	correct	ok	not_mentioned	released	option_probability
Jev	imcs21	test	10003735	symptom_246	10003735	0.0022444380000000005	0.6061728750355542	not_mentioned	1.0	not_mentioned	correct	ok	not_mentioned	released	option_probability
Jev	imcs21	test	10003735	symptom_247	10003735	0.0022444380000000005	0.6061728750355542	not_mentioned	1.0	not_mentioned	correct	ok	not_mentioned	released	option_probability
Jev	imcs21	test	10003735	symptom_248	10003735	0.0022444380000000005	0.6061728750355542	not_mentioned	1.0	not_mentioned	correct	ok	not_mentioned	released	option_probability
Jev	imcs21	test	10003735	symptom_249	10003735	0.0022444380000000005	0.6061728750355542	not_mentioned	1.0	not_mentioned	correct	ok	not_mentioned	released	option_probability
Jev	imcs21	test	10003735	symptom_250	10003735	0.0022444380000000005	0.6061728750355542	not_mentioned	1.0	not_mentioned	correct	ok	not_mentioned	released	option_probability
Jev	imcs21	test	10003735	symptom_251	10003735	0.0022444380000000005	0.6061728750355542	not_mentioned	1.0	not_mentioned	correct	ok	not_mentioned	released	option_probability
Jev	imcs21	test	10003735	symptom_252	10003735	0.0022444380000000005	0.6061728750355542	not_mentioned	1.0	not_mentioned	correct	ok	not_mentioned	released	option_probability
Jev	imcs21	test	10003735	symptom_253	10003735	0.0022444380000000005	0.6061728750355542	not_mentioned	1.0	not_mentioned	correct	ok	not_mentioned	released	option_probability
Jev	imcs21	test	10003735	symptom_254	10003735	0.0022444380000000005	0.6061728750355542	not_mentioned	1.0	not_mentioned	correct	ok	not_mentioned	released	option_probability
Jev	imcs21	test	10003735	symptom_255	10003735	0.0022444380000000005	0.6061728750355542	not_mentioned	1.0	not_mentioned	correct	ok	not_mentioned	released	option_probability
Jev	imcs21	test	10003735	symptom_256	10003735	0.0022444380000000005	0.6061728750355542	not_mentioned	0.68	not_mentioned	correct	ok	not_mentioned	released	option_probability
Jev	imcs21	test	10003735	symptom_257	10003735	0.0022444380000000005	0.6061728750355542	not_mentioned	1.0	not_mentioned	correct	ok	not_mentioned	released	option_probability
Jev	imcs21	test	10003735	symptom_258	10003735	0.0022444380000000005	0.6061728750355542	not_mentioned	1.0	not_mentioned	correct	ok	not_mentioned	released	option_probability
Jev	imcs21	test	10003735	symptom_259	10003735	0.0022444380000000005	0.6061728750355542	not_mentioned	1.0	not_mentioned	correct	ok	not_mentioned	released	option_probability
Jev	imcs21	test	10003735	symptom_260	10003735	0.0022444380000000005	0.6061728750355542	not_mentioned	1.0	not_mentioned	correct	ok	not_mentioned	released	option_probability
Jev	imcs21	test	10003735	symptom_261	10003735	0.0022444380000000005	0.6061728750355542	not_mentioned	1.0	not_mentioned	correct	ok	not_mentioned	released	option_probability
Jev	imcs21	test	10003735	symptom_262	10003735	0.0022444380000000005	0.6061728750355542	not_mentioned	1.0	not_mentioned	correct	ok	not_mentioned	released	option_probability
Jev	imcs21	test	10003735	symptom_263	10003735	0.0022444380000000005	0.6061728750355542	not_mentioned	1.0	not_mentioned	correct	ok	not_mentioned	released	option_probability
Jev	imcs21	test	10003735	symptom_264	10003735	0.0022444380000000005	0.6061728750355542	not_mentioned	1.0	not_mentioned	correct	ok	not_mentioned	released	option_probability
Jev	imcs21	test	10003735	symptom_265	10003735	0.0022444380000000005	0.6061728750355542	not_mentioned	1.0	not_mentioned	correct	ok	not_mentioned	released	option_probability
Jev	imcs21	test	10003735	symptom_266	10003735	0.0022444380000000005	0.6061728750355542	not_mentioned	1.0	not_mentioned	correct	ok	not_mentioned	released	option_probability
Jev	imcs21	test	10003735	symptom_267	10003735	0.0022444380000000005	0.6061728750355542	not_mentioned	1.0	not_mentioned	correct	ok	not_mentioned	released	option_probability
Jev	imcs21	test	10003735	symptom_268	10003735	0.0022444380000000005	0.6061728750355542	not_mentioned	1.0	not_mentioned	correct	ok	not_mentioned	released	option_probability
Jev	imcs21	test	10003735	symptom_269	10003735	0.0022444380000000005	0.6061728750355542	not_mentioned	1.0	not_mentioned	correct	ok	not_mentioned	released	option_probability
Jev	imcs21	test	10003735	symptom_270	10003735	0.0022444380000000005	0.6061728750355542	not_mentioned	1.0	not_mentioned	correct	ok	not_mentioned	released	option_probability
Jev	imcs21	test	10003735	symptom_271	10003735	0.0022444380000000005	0.6061728750355542	not_mentioned	1.0	not_mentioned	correct	ok	not_mentioned	released	option_probability
Jev	imcs21	test	10003735	symptom_272	10003735	0.0022444380000000005	0.6061728750355542	not_mentioned	1.0	not_mentioned	correct	ok	not_mentioned	released	option_probability
Jev	imcs21	test	10003735	symptom_273	10003735	0.0022444380000000005	0.6061728750355542	not_mentioned	1.0	not_mentioned	correct	ok	not_mentioned	released	option_probability
Jev	imcs21	test	10003735	symptom_274	10003735	0.0022444380000000005	0.6061728750355542	not_mentioned	1.0	not_mentioned	correct	ok	not_mentioned	released	option_probability
Jev	imcs21	test	10003735	symptom_275	10003735	0.0022444380000000005	0.6061728750355542	not_mentioned	1.0	not_mentioned	correct	ok	not_mentioned	released	option_probability
Jev	imcs21	test	10003735	symptom_276	10003735	0.0022444380000000005	0.6061728750355542	not_mentioned	1.0	not_mentioned	correct	ok	not_mentioned	released	option_probability
Jev	imcs21	test	10003735	symptom_277	10003735	0.0022444380000000005	0.6061728750355542	not_mentioned	1.0	not_mentioned	correct	ok	not_mentioned	released	option_probability
Jev	imcs21	test	10003735	symptom_278	10003735	0.0022444380000000005	0.6061728750355542	not_mentioned	1.0	not_mentioned	correct	ok	not_mentioned	released	option_probability
Jev	imcs21	test	10003735	symptom_279	10003735	0.0022444380000000005	0.6061728750355542	not_mentioned	0.94	not_mentioned	correct	ok	not_mentioned	released	option_probability
Jev	imcs21	test	10003735	symptom_280	10003735	0.0022444380000000005	0.6061728750355542	not_mentioned	1.0	not_mentioned	correct	ok	not_mentioned	released	option_probability
Jev	imcs21	test	10003735	symptom_281	10003735	0.0022444380000000005	0.6061728750355542	not_mentioned	1.0	not_mentioned	correct	ok	not_mentioned	released	option_probability
Jev	imcs21	test	10003735	symptom_282	10003735	0.0022444380000000005	0.6061728750355542	not_mentioned	1.0	not_mentioned	correct	ok	not_mentioned	released	option_probability
Jev	imcs21	test	10003735	symptom_283	10003735	0.0022444380000000005	0.6061728750355542	not_mentioned	1.0	not_mentioned	correct	ok	not_mentioned	released	option_probability
Jev	imcs21	test	10003735	symptom_284	10003735	0.0022444380000000005	0.6061728750355542	not_mentioned	1.0	not_mentioned	correct	ok	not_mentioned	released	option_probability
Jev	imcs21	test	10003735	symptom_285	10003735	0.0022444380000000005	0.6061728750355542	not_mentioned	1.0	not_mentioned	correct	ok	not_mentioned	released	option_probability
Jev	imcs21	test	10003735	symptom_286	10003735	0.0022444380000000005	0.6061728750355542	not_mentioned	1.0	not_mentioned	correct	ok	not_mentioned	released	option_probability
Jev	imcs21	test	10003735	symptom_287	10003735	0.0022444380000000005	0.6061728750355542	not_mentioned	1.0	not_mentioned	correct	ok	not_mentioned	released	option_probability
Jev	imcs21	test	10003735	symptom_288	10003735	0.0022444380000000005	0.6061728750355542	not_mentioned	1.0	not_mentioned	correct	ok	not_mentioned	released	option_probability
Jev	imcs21	test	10003735	symptom_289	10003735	0.0022444380000000005	0.6061728750355542	not_mentioned	1.0	not_mentioned	correct	ok	not_mentioned	released	option_probability
Jev	imcs21	test	10003735	symptom_290	10003735	0.0022444380000000005	0.6061728750355542	not_mentioned	1.0	not_mentioned	correct	ok	not_mentioned	released	option_probability
Jev	imcs21	test	10003735	symptom_291	10003735	0.0022444380000000005	0.6061728750355542	not_mentioned	1.0	not_mentioned	correct	ok	not_mentioned	released	option_probability
Jev	imcs21	test	10003735	symptom_292	10003735	0.0022444380000000005	0.6061728750355542	not_mentioned	1.0	not_mentioned	correct	ok	not_mentioned	released	option_probability
Jev	imcs21	test	10003735	symptom_293	10003735	0.0022444380000000005	0.6061728750355542	not_mentioned	1.0	not_mentioned	correct	ok	not_mentioned	released	option_probability
Jev	imcs21	test	10003735	symptom_294	10003735	0.0022444380000000005	0.6061728750355542	not_mentioned	1.0	not_mentioned	correct	ok	not_mentioned	released	option_probability
Jev	imcs21	test	10003735	symptom_295	10003735	0.0022444380000000005	0.6061728750355542	not_mentioned	1.0	not_mentioned	correct	ok	not_mentioned	released	option_probability
Jev	imcs21	test	10003735	symptom_296	10003735	0.0022444380000000005	0.6061728750355542	not_mentioned	1.0	not_mentioned	correct	ok	not_mentioned	released	option_probability
Jev	imcs21	test	10003735	symptom_297	10003735	0.0022444380000000005	0.6061728750355542	not_mentioned	1.0	not_mentioned	correct	ok	not_mentioned	released	option_probability
Jev	imcs21	test	10003735	symptom_298	10003735	0.0022444380000000005	0.6061728750355542	not_mentioned	1.0	not_mentioned	correct	ok	not_mentioned	released	option_probability
Jev	imcs21	test	10003735	symptom_299	10003735	0.0022444380000000005	0.6061728750355542	not_mentioned	1.0	not_mentioned	correct	ok	not_mentioned	released	option_probability
Jev	imcs21	test	10003735	symptom_300	10003735	0.0022444380000000005	0.6061728750355542	not_mentioned	1.0	not_mentioned	correct	ok	not_mentioned	released	option_probability
Jev	imcs21	test	10003735	symptom_301	10003735	0.0022444380000000005	0.6061728750355542	not_mentioned	1.0	not_mentioned	correct	ok	not_mentioned	released	option_probability
Jev	imcs21	test	10003735	symptom_302	10003735	0.0022444380000000005	0.6061728750355542	not_mentioned	1.0	not_mentioned	correct	ok	not_mentioned	released	option_probability
Jev	imcs21	test	10003735	symptom_303	10003735	0.0022444380000000005	0.6061728750355542	not_mentioned	1.0	not_mentioned	correct	ok	not_mentioned	released	option_probability
Jev	imcs21	test	10003735	symptom_304	10003735	0.0022444380000000005	0.6061728750355542	not_mentioned	1.0	not_mentioned	correct	ok	not_mentioned	released	option_probability
Jev	imcs21	test	10003735	symptom_305	10003735	0.0022444380000000005	0.6061728750355542	not_mentioned	1.0	not_mentioned	correct	ok	not_mentioned	released	option_probability
Jev	imcs21	test	10003735	symptom_306	10003735	0.0022444380000000005	0.6061728750355542	not_mentioned	1.0	not_mentioned	correct	ok	not_mentioned	released	option_probability
Jev	imcs21	test	10003735	symptom_307	10003735	0.0022444380000000005	0.6061728750355542	not_mentioned	1.0	not_mentioned	correct	ok	not_mentioned	released	option_probability
Jev	imcs21	test	10003735	symptom_308	10003735	0.0022444380000000005	0.6061728750355542	not_mentioned	1.0	not_mentioned	correct	ok	not_mentioned	released	option_probability
Jev	imcs21	test	10003735	symptom_309	10003735	0.0022444380000000005	0.6061728750355542	not_mentioned	1.0	not_mentioned	correct	ok	not_mentioned	released	option_probability
Jev	imcs21	test	10003735	symptom_310	10003735	0.0022444380000000005	0.6061728750355542	not_mentioned	1.0	not_mentioned	correct	ok	not_mentioned	released	option_probability
Jev	imcs21	test	10003735	symptom_311	10003735	0.0022444380000000005	0.6061728750355542	not_mentioned	1.0	not_mentioned	correct	ok	not_mentioned	released	option_probability
Jev	imcs21	test	10003735	symptom_312	10003735	0.0022444380000000005	0.6061728750355542	not_mentioned	1.0	not_mentioned	correct	ok	not_mentioned	released	option_probability
Jev	imcs21	test	10003735	symptom_313	10003735	0.0022444380000000005	0.6061728750355542	not_mentioned	1.0	not_mentioned	correct	ok	not_mentioned	released	option_probability
Jev	imcs21	test	10003735	symptom_314	10003735	0.0022444380000000005	0.6061728750355542	negative	0.5800000000000001	not_mentioned	incorrect	ok	not_mentioned	released	option_probability
Jev	imcs21	test	10003735	symptom_315	10003735	0.0022444380000000005	0.6061728750355542	not_mentioned	1.0	not_mentioned	correct	ok	not_mentioned	released	option_probability
Jev	imcs21	test	10003735	symptom_316	10003735	0.0022444380000000005	0.6061728750355542	not_mentioned	1.0	not_mentioned	correct	ok	not_mentioned	released	option_probability
Jev	imcs21	test	10003735	symptom_317	10003735	0.0022444380000000005	0.6061728750355542	not_mentioned	1.0	not_mentioned	correct	ok	not_mentioned	released	option_probability
Jev	imcs21	test	10003735	symptom_318	10003735	0.0022444380000000005	0.6061728750355542	not_mentioned	1.0	not_mentioned	correct	ok	not_mentioned	released	option_probability
Jev	imcs21	test	10003735	symptom_319	10003735	0.0022444380000000005	0.6061728750355542	not_mentioned	1.0	not_mentioned	correct	ok	not_mentioned	released	option_probability
Jev	imcs21	test	10003735	symptom_320	10003735	0.0022444380000000005	0.6061728750355542	not_mentioned	1.0	not_mentioned	correct	ok	not_mentioned	released	option_probability
Jev	imcs21	test	10003735	symptom_321	10003735	0.0022444380000000005	0.6061728750355542	not_mentioned	1.0	not_mentioned	correct	ok	not_mentioned	released	option_probability
Jev	imcs21	test	10003735	symptom_322	10003735	0.0022444380000000005	0.6061728750355542	not_mentioned	1.0	not_mentioned	correct	ok	not_mentioned	released	option_probability
Jev	imcs21	test	10003735	symptom_323	10003735	0.0022444380000000005	0.6061728750355542	not_mentioned	1.0	not_mentioned	correct	ok	not_mentioned	released	option_probability
Jev	imcs21	test	10003735	symptom_324	10003735	0.0022444380000000005	0.6061728750355542	not_mentioned	1.0	not_mentioned	correct	ok	not_mentioned	released	option_probability
Jev	imcs21	test	10003735	symptom_325	10003735	0.0022444380000000005	0.6061728750355542	not_mentioned	1.0	not_mentioned	correct	ok	not_mentioned	released	option_probability
Jev	imcs21	test	10003735	symptom_326	10003735	0.0022444380000000005	0.6061728750355542	not_mentioned	1.0	not_mentioned	correct	ok	not_mentioned	released	option_probability
Jev	imcs21	test	10003735	symptom_327	10003735	0.0022444380000000005	0.6061728750355542	not_mentioned	1.0	not_mentioned	correct	ok	not_mentioned	released	option_probability
Jev	imcs21	test	10003735	symptom_328	10003735	0.0022444380000000005	0.6061728750355542	not_mentioned	1.0	not_mentioned	correct	ok	not_mentioned	released	option_probability
Jev	imcs21	test	10003735	symptom_329	10003735	0.0022444380000000005	0.6061728750355542	not_mentioned	1.0	not_mentioned	correct	ok	not_mentioned	released	option_probability
Jev	imcs21	test	10003735	symptom_330	10003735	0.0022444380000000005	0.6061728750355542	not_mentioned	0.98	not_mentioned	correct	ok	not_mentioned	released	option_probability
Jev	imcs21	test	10004115	symptom_000	10004115	0.0022472940000000004	0.5541827500564978	not_mentioned	1.0	not_mentioned	correct	ok	not_mentioned	released	option_probability
Jev	imcs21	test	10004115	symptom_001	10004115	0.0022472940000000004	0.5541827500564978	not_mentioned	1.0	not_mentioned	correct	ok	not_mentioned	released	option_probability
Jev	imcs21	test	10004115	symptom_002	10004115	0.0022472940000000004	0.5541827500564978	not_mentioned	1.0	not_mentioned	correct	ok	not_mentioned	released	option_probability
Jev	imcs21	test	10004115	symptom_003	10004115	0.0022472940000000004	0.5541827500564978	not_mentioned	1.0	not_mentioned	correct	ok	not_mentioned	released	option_probability
Jev	imcs21	test	10004115	symptom_004	10004115	0.0022472940000000004	0.5541827500564978	positive	0.92	uncertain	incorrect	ok	uncertain	released	option_probability
Jev	imcs21	test	10004115	symptom_005	10004115	0.0022472940000000004	0.5541827500564978	not_mentioned	1.0	not_mentioned	correct	ok	not_mentioned	released	option_probability
Jev	imcs21	test	10004115	symptom_006	10004115	0.0022472940000000004	0.5541827500564978	uncertain	0.88	uncertain	correct	ok	uncertain	released	option_probability
Jev	imcs21	test	10004115	symptom_007	10004115	0.0022472940000000004	0.5541827500564978	not_mentioned	1.0	not_mentioned	correct	ok	not_mentioned	released	option_probability
Jev	imcs21	test	10004115	symptom_008	10004115	0.0022472940000000004	0.5541827500564978	positive	0.98	not_mentioned	incorrect	ok	not_mentioned	released	option_probability
Jev	imcs21	test	10004115	symptom_009	10004115	0.0022472940000000004	0.5541827500564978	not_mentioned	1.0	not_mentioned	correct	ok	not_mentioned	released	option_probability
Jev	imcs21	test	10004115	symptom_010	10004115	0.0022472940000000004	0.5541827500564978	uncertain	0.95	uncertain	correct	ok	uncertain	released	option_probability
Jev	imcs21	test	10004115	symptom_011	10004115	0.0022472940000000004	0.5541827500564978	not_mentioned	1.0	not_mentioned	correct	ok	not_mentioned	released	option_probability
Jev	imcs21	test	10004115	symptom_012	10004115	0.0022472940000000004	0.5541827500564978	not_mentioned	1.0	not_mentioned	correct	ok	not_mentioned	released	option_probability
Jev	imcs21	test	10004115	symptom_013	10004115	0.0022472940000000004	0.5541827500564978	not_mentioned	1.0	not_mentioned	correct	ok	not_mentioned	released	option_probability
Jev	imcs21	test	10004115	symptom_014	10004115	0.0022472940000000004	0.5541827500564978	uncertain	0.9	uncertain	correct	ok	uncertain	released	option_probability
Jev	imcs21	test	10004115	symptom_015	10004115	0.0022472940000000004	0.5541827500564978	not_mentioned	1.0	not_mentioned	correct	ok	not_mentioned	released	option_probability
Jev	imcs21	test	10004115	symptom_016	10004115	0.0022472940000000004	0.5541827500564978	not_mentioned	1.0	not_mentioned	correct	ok	not_mentioned	released	option_probability
Jev	imcs21	test	10004115	symptom_017	10004115	0.0022472940000000004	0.5541827500564978	uncertain	0.9	uncertain	correct	ok	uncertain	released	option_probability
Jev	imcs21	test	10004115	symptom_018	10004115	0.0022472940000000004	0.5541827500564978	not_mentioned	1.0	not_mentioned	correct	ok	not_mentioned	released	option_probability
Jev	imcs21	test	10004115	symptom_019	10004115	0.0022472940000000004	0.5541827500564978	not_mentioned	1.0	not_mentioned	correct	ok	not_mentioned	released	option_probability
Jev	imcs21	test	10004115	symptom_020	10004115	0.0022472940000000004	0.5541827500564978	not_mentioned	0.96	not_mentioned	correct	ok	not_mentioned	released	option_probability
Jev	imcs21	test	10004115	symptom_021	10004115	0.0022472940000000004	0.5541827500564978	not_mentioned	1.0	not_mentioned	correct	ok	not_mentioned	released	option_probability
Jev	imcs21	test	10004115	symptom_022	10004115	0.0022472940000000004	0.5541827500564978	not_mentioned	1.0	not_mentioned	correct	ok	not_mentioned	released	option_probability
Jev	imcs21	test	10004115	symptom_023	10004115	0.0022472940000000004	0.5541827500564978	not_mentioned	1.0	not_mentioned	correct	ok	not_mentioned	released	option_probability
Jev	imcs21	test	10004115	symptom_024	10004115	0.0022472940000000004	0.5541827500564978	not_mentioned	1.0	not_mentioned	correct	ok	not_mentioned	released	option_probability
Jev	imcs21	test	10004115	symptom_025	10004115	0.0022472940000000004	0.5541827500564978	not_mentioned	0.89	not_mentioned	correct	ok	not_mentioned	released	option_probability
Jev	imcs21	test	10004115	symptom_026	10004115	0.0022472940000000004	0.5541827500564978	not_mentioned	1.0	not_mentioned	correct	ok	not_mentioned	released	option_probability
Jev	imcs21	test	10004115	symptom_027	10004115	0.0022472940000000004	0.5541827500564978	not_mentioned	1.0	not_mentioned	correct	ok	not_mentioned	released	option_probability
Jev	imcs21	test	10004115	symptom_028	10004115	0.0022472940000000004	0.5541827500564978	not_mentioned	1.0	not_mentioned	correct	ok	not_mentioned	released	option_probability
Jev	imcs21	test	10004115	symptom_029	10004115	0.0022472940000000004	0.5541827500564978	not_mentioned	0.98	not_mentioned	correct	ok	not_mentioned	released	option_probability
Jev	imcs21	test	10004115	symptom_030	10004115	0.0022472940000000004	0.5541827500564978	not_mentioned	0.65	uncertain	incorrect	ok	uncertain	released	option_probability
Jev	imcs21	test	10004115	symptom_031	10004115	0.0022472940000000004	0.5541827500564978	not_mentioned	1.0	not_mentioned	correct	ok	not_mentioned	released	option_probability
Jev	imcs21	test	10004115	symptom_032	10004115	0.0022472940000000004	0.5541827500564978	positive	0.98	positive	correct	ok	positive	released	option_probability
Jev	imcs21	test	10004115	symptom_033	10004115	0.0022472940000000004	0.5541827500564978	not_mentioned	1.0	not_mentioned	correct	ok	not_mentioned	released	option_probability
Jev	imcs21	test	10004115	symptom_034	10004115	0.0022472940000000004	0.5541827500564978	not_mentioned	1.0	not_mentioned	correct	ok	not_mentioned	released	option_probability
Jev	imcs21	test	10004115	symptom_035	10004115	0.0022472940000000004	0.5541827500564978	not_mentioned	1.0	not_mentioned	correct	ok	not_mentioned	released	option_probability
Jev	imcs21	test	10004115	symptom_036	10004115	0.0022472940000000004	0.5541827500564978	not_mentioned	1.0	not_mentioned	correct	ok	not_mentioned	released	option_probability
Jev	imcs21	test	10004115	symptom_037	10004115	0.0022472940000000004	0.5541827500564978	not_mentioned	0.98	not_mentioned	correct	ok	not_mentioned	released	option_probability
Jev	imcs21	test	10004115	symptom_038	10004115	0.0022472940000000004	0.5541827500564978	not_mentioned	1.0	not_mentioned	correct	ok	not_mentioned	released	option_probability
Jev	imcs21	test	10004115	symptom_039	10004115	0.0022472940000000004	0.5541827500564978	not_mentioned	1.0	not_mentioned	correct	ok	not_mentioned	released	option_probability
Jev	imcs21	test	10004115	symptom_040	10004115	0.0022472940000000004	0.5541827500564978	not_mentioned	1.0	not_mentioned	correct	ok	not_mentioned	released	option_probability
Jev	imcs21	test	10004115	symptom_041	10004115	0.0022472940000000004	0.5541827500564978	not_mentioned	1.0	not_mentioned	correct	ok	not_mentioned	released	option_probability
Jev	imcs21	test	10004115	symptom_042	10004115	0.0022472940000000004	0.5541827500564978	not_mentioned	1.0	not_mentioned	correct	ok	not_mentioned	released	option_probability
Jev	imcs21	test	10004115	symptom_043	10004115	0.0022472940000000004	0.5541827500564978	not_mentioned	1.0	not_mentioned	correct	ok	not_mentioned	released	option_probability
Jev	imcs21	test	10004115	symptom_044	10004115	0.0022472940000000004	0.5541827500564978	not_mentioned	0.68	not_mentioned	correct	ok	not_mentioned	released	option_probability
Jev	imcs21	test	10004115	symptom_045	10004115	0.0022472940000000004	0.5541827500564978	not_mentioned	0.91	not_mentioned	correct	ok	not_mentioned	released	option_probability
Jev	imcs21	test	10004115	symptom_046	10004115	0.0022472940000000004	0.5541827500564978	not_mentioned	1.0	not_mentioned	correct	ok	not_mentioned	released	option_probability
Jev	imcs21	test	10004115	symptom_047	10004115	0.0022472940000000004	0.5541827500564978	not_mentioned	1.0	not_mentioned	correct	ok	not_mentioned	released	option_probability
Jev	imcs21	test	10004115	symptom_048	10004115	0.0022472940000000004	0.5541827500564978	not_mentioned	1.0	not_mentioned	correct	ok	not_mentioned	released	option_probability
Jev	imcs21	test	10004115	symptom_049	10004115	0.0022472940000000004	0.5541827500564978	not_mentioned	0.94	not_mentioned	correct	ok	not_mentioned	released	option_probability
Jev	imcs21	test	10004115	symptom_050	10004115	0.0022472940000000004	0.5541827500564978	not_mentioned	1.0	not_mentioned	correct	ok	not_mentioned	released	option_probability
Jev	imcs21	test	10004115	symptom_051	10004115	0.0022472940000000004	0.5541827500564978	not_mentioned	1.0	not_mentioned	correct	ok	not_mentioned	released	option_probability
Jev	imcs21	test	10004115	symptom_052	10004115	0.0022472940000000004	0.5541827500564978	negative	1.0	negative	correct	ok	negative	released	option_probability
Jev	imcs21	test	10004115	symptom_053	10004115	0.0022472940000000004	0.5541827500564978	not_mentioned	1.0	not_mentioned	correct	ok	not_mentioned	released	option_probability
Jev	imcs21	test	10004115	symptom_054	10004115	0.0022472940000000004	0.5541827500564978	positive	0.88	uncertain	incorrect	ok	uncertain	released	option_probability
Jev	imcs21	test	10004115	symptom_055	10004115	0.0022472940000000004	0.5541827500564978	not_mentioned	1.0	not_mentioned	correct	ok	not_mentioned	released	option_probability
Jev	imcs21	test	10004115	symptom_056	10004115	0.0022472940000000004	0.5541827500564978	not_mentioned	0.99	not_mentioned	correct	ok	not_mentioned	released	option_probability
Jev	imcs21	test	10004115	symptom_057	10004115	0.0022472940000000004	0.5541827500564978	not_mentioned	1.0	not_mentioned	correct	ok	not_mentioned	released	option_probability
Jev	imcs21	test	10004115	symptom_058	10004115	0.0022472940000000004	0.5541827500564978	not_mentioned	0.93	not_mentioned	correct	ok	not_mentioned	released	option_probability
Jev	imcs21	test	10004115	symptom_059	10004115	0.0022472940000000004	0.5541827500564978	not_mentioned	1.0	not_mentioned	correct	ok	not_mentioned	released	option_probability
Jev	imcs21	test	10004115	symptom_060	10004115	0.0022472940000000004	0.5541827500564978	not_mentioned	1.0	not_mentioned	correct	ok	not_mentioned	released	option_probability
Jev	imcs21	test	10004115	symptom_061	10004115	0.0022472940000000004	0.5541827500564978	not_mentioned	1.0	not_mentioned	correct	ok	not_mentioned	released	option_probability
Jev	imcs21	test	10004115	symptom_062	10004115	0.0022472940000000004	0.5541827500564978	not_mentioned	1.0	not_mentioned	correct	ok	not_mentioned	released	option_probability
Jev	imcs21	test	10004115	symptom_063	10004115	0.0022472940000000004	0.5541827500564978	not_mentioned	1.0	not_mentioned	correct	ok	not_mentioned	released	option_probability
Jev	imcs21	test	10004115	symptom_064	10004115	0.0022472940000000004	0.5541827500564978	not_mentioned	1.0	not_mentioned	correct	ok	not_mentioned	released	option_probability
Jev	imcs21	test	10004115	symptom_065	10004115	0.0022472940000000004	0.5541827500564978	not_mentioned	1.0	not_mentioned	correct	ok	not_mentioned	released	option_probability
Jev	imcs21	test	10004115	symptom_066	10004115	0.0022472940000000004	0.5541827500564978	not_mentioned	1.0	not_mentioned	correct	ok	not_mentioned	released	option_probability
Jev	imcs21	test	10004115	symptom_067	10004115	0.0022472940000000004	0.5541827500564978	not_mentioned	1.0	not_mentioned	correct	ok	not_mentioned	released	option_probability
Jev	imcs21	test	10004115	symptom_068	10004115	0.0022472940000000004	0.5541827500564978	not_mentioned	1.0	not_mentioned	correct	ok	not_mentioned	released	option_probability
Jev	imcs21	test	10004115	symptom_069	10004115	0.0022472940000000004	0.5541827500564978	not_mentioned	1.0	not_mentioned	correct	ok	not_mentioned	released	option_probability
Jev	imcs21	test	10004115	symptom_070	10004115	0.0022472940000000004	0.5541827500564978	not_mentioned	1.0	not_mentioned	correct	ok	not_mentioned	released	option_probability
Jev	imcs21	test	10004115	symptom_071	10004115	0.0022472940000000004	0.5541827500564978	not_mentioned	1.0	not_mentioned	correct	ok	not_mentioned	released	option_probability
Jev	imcs21	test	10004115	symptom_072	10004115	0.0022472940000000004	0.5541827500564978	not_mentioned	1.0	not_mentioned	correct	ok	not_mentioned	released	option_probability
Jev	imcs21	test	10004115	symptom_073	10004115	0.0022472940000000004	0.5541827500564978	not_mentioned	1.0	not_mentioned	correct	ok	not_mentioned	released	option_probability
Jev	imcs21	test	10004115	symptom_074	10004115	0.0022472940000000004	0.5541827500564978	not_mentioned	1.0	not_mentioned	correct	ok	not_mentioned	released	option_probability
Jev	imcs21	test	10004115	symptom_075	10004115	0.0022472940000000004	0.5541827500564978	not_mentioned	0.99	not_mentioned	correct	ok	not_mentioned	released	option_probability
Jev	imcs21	test	10004115	symptom_076	10004115	0.0022472940000000004	0.5541827500564978	not_mentioned	0.99	not_mentioned	correct	ok	not_mentioned	released	option_probability
Jev	imcs21	test	10004115	symptom_077	10004115	0.0022472940000000004	0.5541827500564978	not_mentioned	1.0	not_mentioned	correct	ok	not_mentioned	released	option_probability
Jev	imcs21	test	10004115	symptom_078	10004115	0.0022472940000000004	0.5541827500564978	not_mentioned	1.0	not_mentioned	correct	ok	not_mentioned	released	option_probability
Jev	imcs21	test	10004115	symptom_079	10004115	0.0022472940000000004	0.5541827500564978	not_mentioned	1.0	not_mentioned	correct	ok	not_mentioned	released	option_probability
Jev	imcs21	test	10004115	symptom_080	10004115	0.0022472940000000004	0.5541827500564978	not_mentioned	0.84	not_mentioned	correct	ok	not_mentioned	released	option_probability
Jev	imcs21	test	10004115	symptom_081	10004115	0.0022472940000000004	0.5541827500564978	not_mentioned	1.0	not_mentioned	correct	ok	not_mentioned	released	option_probability
Jev	imcs21	test	10004115	symptom_082	10004115	0.0022472940000000004	0.5541827500564978	not_mentioned	1.0	not_mentioned	correct	ok	not_mentioned	released	option_probability
Jev	imcs21	test	10004115	symptom_083	10004115	0.0022472940000000004	0.5541827500564978	not_mentioned	1.0	not_mentioned	correct	ok	not_mentioned	released	option_probability
Jev	imcs21	test	10004115	symptom_084	10004115	0.0022472940000000004	0.5541827500564978	not_mentioned	1.0	not_mentioned	correct	ok	not_mentioned	released	option_probability
Jev	imcs21	test	10004115	symptom_085	10004115	0.0022472940000000004	0.5541827500564978	not_mentioned	1.0	not_mentioned	correct	ok	not_mentioned	released	option_probability
Jev	imcs21	test	10004115	symptom_086	10004115	0.0022472940000000004	0.5541827500564978	not_mentioned	0.98	not_mentioned	correct	ok	not_mentioned	released	option_probability
Jev	imcs21	test	10004115	symptom_087	10004115	0.0022472940000000004	0.5541827500564978	not_mentioned	0.68	not_mentioned	correct	ok	not_mentioned	released	option_probability
Jev	imcs21	test	10004115	symptom_088	10004115	0.0022472940000000004	0.5541827500564978	not_mentioned	1.0	not_mentioned	correct	ok	not_mentioned	released	option_probability
Jev	imcs21	test	10004115	symptom_089	10004115	0.0022472940000000004	0.5541827500564978	not_mentioned	0.89	not_mentioned	correct	ok	not_mentioned	released	option_probability
Jev	imcs21	test	10004115	symptom_090	10004115	0.0022472940000000004	0.5541827500564978	not_mentioned	1.0	not_mentioned	correct	ok	not_mentioned	released	option_probability
Jev	imcs21	test	10004115	symptom_091	10004115	0.0022472940000000004	0.5541827500564978	not_mentioned	1.0	not_mentioned	correct	ok	not_mentioned	released	option_probability
Jev	imcs21	test	10004115	symptom_092	10004115	0.0022472940000000004	0.5541827500564978	not_mentioned	1.0	not_mentioned	correct	ok	not_mentioned	released	option_probability
Jev	imcs21	test	10004115	symptom_093	10004115	0.0022472940000000004	0.5541827500564978	not_mentioned	1.0	not_mentioned	correct	ok	not_mentioned	released	option_probability
Jev	imcs21	test	10004115	symptom_094	10004115	0.0022472940000000004	0.5541827500564978	not_mentioned	1.0	not_mentioned	correct	ok	not_mentioned	released	option_probability
Jev	imcs21	test	10004115	symptom_095	10004115	0.0022472940000000004	0.5541827500564978	not_mentioned	0.87	not_mentioned	correct	ok	not_mentioned	released	option_probability
Jev	imcs21	test	10004115	symptom_096	10004115	0.0022472940000000004	0.5541827500564978	not_mentioned	1.0	not_mentioned	correct	ok	not_mentioned	released	option_probability
Jev	imcs21	test	10004115	symptom_097	10004115	0.0022472940000000004	0.5541827500564978	not_mentioned	1.0	not_mentioned	correct	ok	not_mentioned	released	option_probability
Jev	imcs21	test	10004115	symptom_098	10004115	0.0022472940000000004	0.5541827500564978	not_mentioned	1.0	not_mentioned	correct	ok	not_mentioned	released	option_probability
Jev	imcs21	test	10004115	symptom_099	10004115	0.0022472940000000004	0.5541827500564978	not_mentioned	1.0	not_mentioned	correct	ok	not_mentioned	released	option_probability
Jev	imcs21	test	10004115	symptom_100	10004115	0.0022472940000000004	0.5541827500564978	not_mentioned	0.98	not_mentioned	correct	ok	not_mentioned	released	option_probability
Jev	imcs21	test	10004115	symptom_101	10004115	0.0022472940000000004	0.5541827500564978	not_mentioned	1.0	not_mentioned	correct	ok	not_mentioned	released	option_probability
Jev	imcs21	test	10004115	symptom_102	10004115	0.0022472940000000004	0.5541827500564978	not_mentioned	1.0	not_mentioned	correct	ok	not_mentioned	released	option_probability
Jev	imcs21	test	10004115	symptom_103	10004115	0.0022472940000000004	0.5541827500564978	not_mentioned	1.0	not_mentioned	correct	ok	not_mentioned	released	option_probability
Jev	imcs21	test	10004115	symptom_104	10004115	0.0022472940000000004	0.5541827500564978	not_mentioned	1.0	not_mentioned	correct	ok	not_mentioned	released	option_probability
Jev	imcs21	test	10004115	symptom_105	10004115	0.0022472940000000004	0.5541827500564978	not_mentioned	1.0	not_mentioned	correct	ok	not_mentioned	released	option_probability
Jev	imcs21	test	10004115	symptom_106	10004115	0.0022472940000000004	0.5541827500564978	not_mentioned	1.0	not_mentioned	correct	ok	not_mentioned	released	option_probability
Jev	imcs21	test	10004115	symptom_107	10004115	0.0022472940000000004	0.5541827500564978	not_mentioned	1.0	not_mentioned	correct	ok	not_mentioned	released	option_probability
Jev	imcs21	test	10004115	symptom_108	10004115	0.0022472940000000004	0.5541827500564978	not_mentioned	1.0	not_mentioned	correct	ok	not_mentioned	released	option_probability
Jev	imcs21	test	10004115	symptom_109	10004115	0.0022472940000000004	0.5541827500564978	not_mentioned	0.67	not_mentioned	correct	ok	not_mentioned	released	option_probability
Jev	imcs21	test	10004115	symptom_110	10004115	0.0022472940000000004	0.5541827500564978	not_mentioned	1.0	not_mentioned	correct	ok	not_mentioned	released	option_probability
Jev	imcs21	test	10004115	symptom_111	10004115	0.0022472940000000004	0.5541827500564978	not_mentioned	1.0	not_mentioned	correct	ok	not_mentioned	released	option_probability
Jev	imcs21	test	10004115	symptom_112	10004115	0.0022472940000000004	0.5541827500564978	not_mentioned	1.0	not_mentioned	correct	ok	not_mentioned	released	option_probability
Jev	imcs21	test	10004115	symptom_113	10004115	0.0022472940000000004	0.5541827500564978	not_mentioned	1.0	not_mentioned	correct	ok	not_mentioned	released	option_probability
Jev	imcs21	test	10004115	symptom_114	10004115	0.0022472940000000004	0.5541827500564978	not_mentioned	1.0	not_mentioned	correct	ok	not_mentioned	released	option_probability
Jev	imcs21	test	10004115	symptom_115	10004115	0.0022472940000000004	0.5541827500564978	not_mentioned	1.0	not_mentioned	correct	ok	not_mentioned	released	option_probability
Jev	imcs21	test	10004115	symptom_116	10004115	0.0022472940000000004	0.5541827500564978	not_mentioned	0.51	not_mentioned	correct	ok	not_mentioned	released	option_probability
Jev	imcs21	test	10004115	symptom_117	10004115	0.0022472940000000004	0.5541827500564978	not_mentioned	1.0	not_mentioned	correct	ok	not_mentioned	released	option_probability
Jev	imcs21	test	10004115	symptom_118	10004115	0.0022472940000000004	0.5541827500564978	not_mentioned	0.92	not_mentioned	correct	ok	not_mentioned	released	option_probability
Jev	imcs21	test	10004115	symptom_119	10004115	0.0022472940000000004	0.5541827500564978	not_mentioned	1.0	not_mentioned	correct	ok	not_mentioned	released	option_probability
Jev	imcs21	test	10004115	symptom_120	10004115	0.0022472940000000004	0.5541827500564978	not_mentioned	1.0	not_mentioned	correct	ok	not_mentioned	released	option_probability
Jev	imcs21	test	10004115	symptom_121	10004115	0.0022472940000000004	0.5541827500564978	not_mentioned	1.0	not_mentioned	correct	ok	not_mentioned	released	option_probability
Jev	imcs21	test	10004115	symptom_122	10004115	0.0022472940000000004	0.5541827500564978	not_mentioned	1.0	not_mentioned	correct	ok	not_mentioned	released	option_probability
Jev	imcs21	test	10004115	symptom_123	10004115	0.0022472940000000004	0.5541827500564978	not_mentioned	0.87	not_mentioned	correct	ok	not_mentioned	released	option_probability
Jev	imcs21	test	10004115	symptom_124	10004115	0.0022472940000000004	0.5541827500564978	not_mentioned	0.83	not_mentioned	correct	ok	not_mentioned	released	option_probability
Jev	imcs21	test	10004115	symptom_125	10004115	0.0022472940000000004	0.5541827500564978	not_mentioned	1.0	not_mentioned	correct	ok	not_mentioned	released	option_probability
Jev	imcs21	test	10004115	symptom_126	10004115	0.0022472940000000004	0.5541827500564978	not_mentioned	1.0	not_mentioned	correct	ok	not_mentioned	released	option_probability
Jev	imcs21	test	10004115	symptom_127	10004115	0.0022472940000000004	0.5541827500564978	not_mentioned	0.99	not_mentioned	correct	ok	not_mentioned	released	option_probability
Jev	imcs21	test	10004115	symptom_128	10004115	0.0022472940000000004	0.5541827500564978	not_mentioned	1.0	not_mentioned	correct	ok	not_mentioned	released	option_probability
Jev	imcs21	test	10004115	symptom_129	10004115	0.0022472940000000004	0.5541827500564978	not_mentioned	1.0	not_mentioned	correct	ok	not_mentioned	released	option_probability
Jev	imcs21	test	10004115	symptom_130	10004115	0.0022472940000000004	0.5541827500564978	not_mentioned	1.0	not_mentioned	correct	ok	not_mentioned	released	option_probability
Jev	imcs21	test	10004115	symptom_131	10004115	0.0022472940000000004	0.5541827500564978	not_mentioned	1.0	not_mentioned	correct	ok	not_mentioned	released	option_probability
Jev	imcs21	test	10004115	symptom_132	10004115	0.0022472940000000004	0.5541827500564978	not_mentioned	1.0	not_mentioned	correct	ok	not_mentioned	released	option_probability
Jev	imcs21	test	10004115	symptom_133	10004115	0.0022472940000000004	0.5541827500564978	not_mentioned	1.0	not_mentioned	correct	ok	not_mentioned	released	option_probability
Jev	imcs21	test	10004115	symptom_134	10004115	0.0022472940000000004	0.5541827500564978	not_mentioned	0.9400000000000001	not_mentioned	correct	ok	not_mentioned	released	option_probability
Jev	imcs21	test	10004115	symptom_135	10004115	0.0022472940000000004	0.5541827500564978	not_mentioned	1.0	not_mentioned	correct	ok	not_mentioned	released	option_probability
Jev	imcs21	test	10004115	symptom_136	10004115	0.0022472940000000004	0.5541827500564978	not_mentioned	1.0	not_mentioned	correct	ok	not_mentioned	released	option_probability
Jev	imcs21	test	10004115	symptom_137	10004115	0.0022472940000000004	0.5541827500564978	not_mentioned	1.0	not_mentioned	correct	ok	not_mentioned	released	option_probability
Jev	imcs21	test	10004115	symptom_138	10004115	0.0022472940000000004	0.5541827500564978	not_mentioned	1.0	not_mentioned	correct	ok	not_mentioned	released	option_probability
Jev	imcs21	test	10004115	symptom_139	10004115	0.0022472940000000004	0.5541827500564978	not_mentioned	1.0	not_mentioned	correct	ok	not_mentioned	released	option_probability
Jev	imcs21	test	10004115	symptom_140	10004115	0.0022472940000000004	0.5541827500564978	not_mentioned	1.0	not_mentioned	correct	ok	not_mentioned	released	option_probability
Jev	imcs21	test	10004115	symptom_141	10004115	0.0022472940000000004	0.5541827500564978	not_mentioned	1.0	not_mentioned	correct	ok	not_mentioned	released	option_probability
Jev	imcs21	test	10004115	symptom_142	10004115	0.0022472940000000004	0.5541827500564978	not_mentioned	1.0	not_mentioned	correct	ok	not_mentioned	released	option_probability
Jev	imcs21	test	10004115	symptom_143	10004115	0.0022472940000000004	0.5541827500564978	not_mentioned	1.0	not_mentioned	correct	ok	not_mentioned	released	option_probability
Jev	imcs21	test	10004115	symptom_144	10004115	0.0022472940000000004	0.5541827500564978	not_mentioned	1.0	not_mentioned	correct	ok	not_mentioned	released	option_probability
Jev	imcs21	test	10004115	symptom_145	10004115	0.0022472940000000004	0.5541827500564978	not_mentioned	0.95	not_mentioned	correct	ok	not_mentioned	released	option_probability
Jev	imcs21	test	10004115	symptom_146	10004115	0.0022472940000000004	0.5541827500564978	not_mentioned	1.0	not_mentioned	correct	ok	not_mentioned	released	option_probability
Jev	imcs21	test	10004115	symptom_147	10004115	0.0022472940000000004	0.5541827500564978	not_mentioned	1.0	not_mentioned	correct	ok	not_mentioned	released	option_probability
Jev	imcs21	test	10004115	symptom_148	10004115	0.0022472940000000004	0.5541827500564978	not_mentioned	1.0	not_mentioned	correct	ok	not_mentioned	released	option_probability
Jev	imcs21	test	10004115	symptom_149	10004115	0.0022472940000000004	0.5541827500564978	not_mentioned	1.0	not_mentioned	correct	ok	not_mentioned	released	option_probability
Jev	imcs21	test	10004115	symptom_150	10004115	0.0022472940000000004	0.5541827500564978	not_mentioned	1.0	not_mentioned	correct	ok	not_mentioned	released	option_probability
Jev	imcs21	test	10004115	symptom_151	10004115	0.0022472940000000004	0.5541827500564978	not_mentioned	1.0	not_mentioned	correct	ok	not_mentioned	released	option_probability
Jev	imcs21	test	10004115	symptom_152	10004115	0.0022472940000000004	0.5541827500564978	not_mentioned	1.0	not_mentioned	correct	ok	not_mentioned	released	option_probability
Jev	imcs21	test	10004115	symptom_153	10004115	0.0022472940000000004	0.5541827500564978	not_mentioned	1.0	not_mentioned	correct	ok	not_mentioned	released	option_probability
Jev	imcs21	test	10004115	symptom_154	10004115	0.0022472940000000004	0.5541827500564978	uncertain	0.76	not_mentioned	incorrect	ok	not_mentioned	released	option_probability
Jev	imcs21	test	10004115	symptom_155	10004115	0.0022472940000000004	0.5541827500564978	not_mentioned	1.0	not_mentioned	correct	ok	not_mentioned	released	option_probability
Jev	imcs21	test	10004115	symptom_156	10004115	0.0022472940000000004	0.5541827500564978	not_mentioned	1.0	not_mentioned	correct	ok	not_mentioned	released	option_probability
Jev	imcs21	test	10004115	symptom_157	10004115	0.0022472940000000004	0.5541827500564978	not_mentioned	1.0	not_mentioned	correct	ok	not_mentioned	released	option_probability
Jev	imcs21	test	10004115	symptom_158	10004115	0.0022472940000000004	0.5541827500564978	not_mentioned	1.0	not_mentioned	correct	ok	not_mentioned	released	option_probability
Jev	imcs21	test	10004115	symptom_159	10004115	0.0022472940000000004	0.5541827500564978	not_mentioned	1.0	not_mentioned	correct	ok	not_mentioned	released	option_probability
Jev	imcs21	test	10004115	symptom_160	10004115	0.0022472940000000004	0.5541827500564978	not_mentioned	1.0	not_mentioned	correct	ok	not_mentioned	released	option_probability
Jev	imcs21	test	10004115	symptom_161	10004115	0.0022472940000000004	0.5541827500564978	not_mentioned	1.0	not_mentioned	correct	ok	not_mentioned	released	option_probability
Jev	imcs21	test	10004115	symptom_162	10004115	0.0022472940000000004	0.5541827500564978	not_mentioned	1.0	not_mentioned	correct	ok	not_mentioned	released	option_probability
Jev	imcs21	test	10004115	symptom_163	10004115	0.0022472940000000004	0.5541827500564978	not_mentioned	1.0	not_mentioned	correct	ok	not_mentioned	released	option_probability
Jev	imcs21	test	10004115	symptom_164	10004115	0.0022472940000000004	0.5541827500564978	not_mentioned	1.0	not_mentioned	correct	ok	not_mentioned	released	option_probability
Jev	imcs21	test	10004115	symptom_165	10004115	0.0022472940000000004	0.5541827500564978	not_mentioned	1.0	not_mentioned	correct	ok	not_mentioned	released	option_probability
Jev	imcs21	test	10004115	symptom_166	10004115	0.0022472940000000004	0.5541827500564978	not_mentioned	1.0	not_mentioned	correct	ok	not_mentioned	released	option_probability
Jev	imcs21	test	10004115	symptom_167	10004115	0.0022472940000000004	0.5541827500564978	not_mentioned	0.95	not_mentioned	correct	ok	not_mentioned	released	option_probability
Jev	imcs21	test	10004115	symptom_168	10004115	0.0022472940000000004	0.5541827500564978	not_mentioned	1.0	not_mentioned	correct	ok	not_mentioned	released	option_probability
Jev	imcs21	test	10004115	symptom_169	10004115	0.0022472940000000004	0.5541827500564978	not_mentioned	1.0	not_mentioned	correct	ok	not_mentioned	released	option_probability
Jev	imcs21	test	10004115	symptom_170	10004115	0.0022472940000000004	0.5541827500564978	not_mentioned	1.0	not_mentioned	correct	ok	not_mentioned	released	option_probability
Jev	imcs21	test	10004115	symptom_171	10004115	0.0022472940000000004	0.5541827500564978	not_mentioned	1.0	not_mentioned	correct	ok	not_mentioned	released	option_probability
Jev	imcs21	test	10004115	symptom_172	10004115	0.0022472940000000004	0.5541827500564978	not_mentioned	1.0	not_mentioned	correct	ok	not_mentioned	released	option_probability
Jev	imcs21	test	10004115	symptom_173	10004115	0.0022472940000000004	0.5541827500564978	not_mentioned	1.0	not_mentioned	correct	ok	not_mentioned	released	option_probability
Jev	imcs21	test	10004115	symptom_174	10004115	0.0022472940000000004	0.5541827500564978	not_mentioned	1.0	not_mentioned	correct	ok	not_mentioned	released	option_probability
Jev	imcs21	test	10004115	symptom_175	10004115	0.0022472940000000004	0.5541827500564978	not_mentioned	1.0	not_mentioned	correct	ok	not_mentioned	released	option_probability
Jev	imcs21	test	10004115	symptom_176	10004115	0.0022472940000000004	0.5541827500564978	not_mentioned	1.0	not_mentioned	correct	ok	not_mentioned	released	option_probability
Jev	imcs21	test	10004115	symptom_177	10004115	0.0022472940000000004	0.5541827500564978	not_mentioned	1.0	not_mentioned	correct	ok	not_mentioned	released	option_probability
Jev	imcs21	test	10004115	symptom_178	10004115	0.0022472940000000004	0.5541827500564978	not_mentioned	1.0	not_mentioned	correct	ok	not_mentioned	released	option_probability
Jev	imcs21	test	10004115	symptom_179	10004115	0.0022472940000000004	0.5541827500564978	not_mentioned	1.0	not_mentioned	correct	ok	not_mentioned	released	option_probability
Jev	imcs21	test	10004115	symptom_180	10004115	0.0022472940000000004	0.5541827500564978	not_mentioned	1.0	not_mentioned	correct	ok	not_mentioned	released	option_probability
Jev	imcs21	test	10004115	symptom_181	10004115	0.0022472940000000004	0.5541827500564978	not_mentioned	1.0	not_mentioned	correct	ok	not_mentioned	released	option_probability
Jev	imcs21	test	10004115	symptom_182	10004115	0.0022472940000000004	0.5541827500564978	not_mentioned	1.0	not_mentioned	correct	ok	not_mentioned	released	option_probability
Jev	imcs21	test	10004115	symptom_183	10004115	0.0022472940000000004	0.5541827500564978	not_mentioned	1.0	not_mentioned	correct	ok	not_mentioned	released	option_probability
Jev	imcs21	test	10004115	symptom_184	10004115	0.0022472940000000004	0.5541827500564978	not_mentioned	1.0	not_mentioned	correct	ok	not_mentioned	released	option_probability
Jev	imcs21	test	10004115	symptom_185	10004115	0.0022472940000000004	0.5541827500564978	not_mentioned	1.0	not_mentioned	correct	ok	not_mentioned	released	option_probability
Jev	imcs21	test	10004115	symptom_186	10004115	0.0022472940000000004	0.5541827500564978	not_mentioned	1.0	not_mentioned	correct	ok	not_mentioned	released	option_probability
Jev	imcs21	test	10004115	symptom_187	10004115	0.0022472940000000004	0.5541827500564978	not_mentioned	1.0	not_mentioned	correct	ok	not_mentioned	released	option_probability
Jev	imcs21	test	10004115	symptom_188	10004115	0.0022472940000000004	0.5541827500564978	not_mentioned	1.0	not_mentioned	correct	ok	not_mentioned	released	option_probability
Jev	imcs21	test	10004115	symptom_189	10004115	0.0022472940000000004	0.5541827500564978	not_mentioned	1.0	not_mentioned	correct	ok	not_mentioned	released	option_probability
Jev	imcs21	test	10004115	symptom_190	10004115	0.0022472940000000004	0.5541827500564978	not_mentioned	1.0	not_mentioned	correct	ok	not_mentioned	released	option_probability
Jev	imcs21	test	10004115	symptom_191	10004115	0.0022472940000000004	0.5541827500564978	not_mentioned	1.0	not_mentioned	correct	ok	not_mentioned	released	option_probability
Jev	imcs21	test	10004115	symptom_192	10004115	0.0022472940000000004	0.5541827500564978	not_mentioned	1.0	not_mentioned	correct	ok	not_mentioned	released	option_probability
Jev	imcs21	test	10004115	symptom_193	10004115	0.0022472940000000004	0.5541827500564978	not_mentioned	1.0	not_mentioned	correct	ok	not_mentioned	released	option_probability
Jev	imcs21	test	10004115	symptom_194	10004115	0.0022472940000000004	0.5541827500564978	not_mentioned	1.0	not_mentioned	correct	ok	not_mentioned	released	option_probability
Jev	imcs21	test	10004115	symptom_195	10004115	0.0022472940000000004	0.5541827500564978	not_mentioned	1.0	not_mentioned	correct	ok	not_mentioned	released	option_probability
Jev	imcs21	test	10004115	symptom_196	10004115	0.0022472940000000004	0.5541827500564978	not_mentioned	1.0	not_mentioned	correct	ok	not_mentioned	released	option_probability
Jev	imcs21	test	10004115	symptom_197	10004115	0.0022472940000000004	0.5541827500564978	not_mentioned	1.0	not_mentioned	correct	ok	not_mentioned	released	option_probability
Jev	imcs21	test	10004115	symptom_198	10004115	0.0022472940000000004	0.5541827500564978	not_mentioned	1.0	not_mentioned	correct	ok	not_mentioned	released	option_probability
Jev	imcs21	test	10004115	symptom_199	10004115	0.0022472940000000004	0.5541827500564978	not_mentioned	1.0	not_mentioned	correct	ok	not_mentioned	released	option_probability
Jev	imcs21	test	10004115	symptom_200	10004115	0.0022472940000000004	0.5541827500564978	not_mentioned	1.0	not_mentioned	correct	ok	not_mentioned	released	option_probability
Jev	imcs21	test	10004115	symptom_201	10004115	0.0022472940000000004	0.5541827500564978	not_mentioned	1.0	not_mentioned	correct	ok	not_mentioned	released	option_probability
Jev	imcs21	test	10004115	symptom_202	10004115	0.0022472940000000004	0.5541827500564978	not_mentioned	1.0	not_mentioned	correct	ok	not_mentioned	released	option_probability
Jev	imcs21	test	10004115	symptom_203	10004115	0.0022472940000000004	0.5541827500564978	not_mentioned	1.0	not_mentioned	correct	ok	not_mentioned	released	option_probability
Jev	imcs21	test	10004115	symptom_204	10004115	0.0022472940000000004	0.5541827500564978	not_mentioned	1.0	not_mentioned	correct	ok	not_mentioned	released	option_probability
Jev	imcs21	test	10004115	symptom_205	10004115	0.0022472940000000004	0.5541827500564978	not_mentioned	0.91	not_mentioned	correct	ok	not_mentioned	released	option_probability
Jev	imcs21	test	10004115	symptom_206	10004115	0.0022472940000000004	0.5541827500564978	not_mentioned	1.0	not_mentioned	correct	ok	not_mentioned	released	option_probability
Jev	imcs21	test	10004115	symptom_207	10004115	0.0022472940000000004	0.5541827500564978	not_mentioned	1.0	not_mentioned	correct	ok	not_mentioned	released	option_probability
Jev	imcs21	test	10004115	symptom_208	10004115	0.0022472940000000004	0.5541827500564978	negative	0.58	not_mentioned	incorrect	ok	not_mentioned	released	option_probability
Jev	imcs21	test	10004115	symptom_209	10004115	0.0022472940000000004	0.5541827500564978	not_mentioned	1.0	not_mentioned	correct	ok	not_mentioned	released	option_probability
Jev	imcs21	test	10004115	symptom_210	10004115	0.0022472940000000004	0.5541827500564978	not_mentioned	1.0	not_mentioned	correct	ok	not_mentioned	released	option_probability
Jev	imcs21	test	10004115	symptom_211	10004115	0.0022472940000000004	0.5541827500564978	not_mentioned	1.0	not_mentioned	correct	ok	not_mentioned	released	option_probability
Jev	imcs21	test	10004115	symptom_212	10004115	0.0022472940000000004	0.5541827500564978	not_mentioned	1.0	not_mentioned	correct	ok	not_mentioned	released	option_probability
Jev	imcs21	test	10004115	symptom_213	10004115	0.0022472940000000004	0.5541827500564978	not_mentioned	1.0	not_mentioned	correct	ok	not_mentioned	released	option_probability
Jev	imcs21	test	10004115	symptom_214	10004115	0.0022472940000000004	0.5541827500564978	not_mentioned	1.0	not_mentioned	correct	ok	not_mentioned	released	option_probability
Jev	imcs21	test	10004115	symptom_215	10004115	0.0022472940000000004	0.5541827500564978	not_mentioned	1.0	not_mentioned	correct	ok	not_mentioned	released	option_probability
Jev	imcs21	test	10004115	symptom_216	10004115	0.0022472940000000004	0.5541827500564978	not_mentioned	1.0	not_mentioned	correct	ok	not_mentioned	released	option_probability
Jev	imcs21	test	10004115	symptom_217	10004115	0.0022472940000000004	0.5541827500564978	not_mentioned	1.0	not_mentioned	correct	ok	not_mentioned	released	option_probability
Jev	imcs21	test	10004115	symptom_218	10004115	0.0022472940000000004	0.5541827500564978	not_mentioned	1.0	not_mentioned	correct	ok	not_mentioned	released	option_probability
Jev	imcs21	test	10004115	symptom_219	10004115	0.0022472940000000004	0.5541827500564978	not_mentioned	1.0	not_mentioned	correct	ok	not_mentioned	released	option_probability
Jev	imcs21	test	10004115	symptom_220	10004115	0.0022472940000000004	0.5541827500564978	not_mentioned	1.0	not_mentioned	correct	ok	not_mentioned	released	option_probability
Jev	imcs21	test	10004115	symptom_221	10004115	0.0022472940000000004	0.5541827500564978	not_mentioned	1.0	not_mentioned	correct	ok	not_mentioned	released	option_probability
Jev	imcs21	test	10004115	symptom_222	10004115	0.0022472940000000004	0.5541827500564978	not_mentioned	1.0	not_mentioned	correct	ok	not_mentioned	released	option_probability
Jev	imcs21	test	10004115	symptom_223	10004115	0.0022472940000000004	0.5541827500564978	not_mentioned	1.0	not_mentioned	correct	ok	not_mentioned	released	option_probability
Jev	imcs21	test	10004115	symptom_224	10004115	0.0022472940000000004	0.5541827500564978	not_mentioned	1.0	not_mentioned	correct	ok	not_mentioned	released	option_probability
Jev	imcs21	test	10004115	symptom_225	10004115	0.0022472940000000004	0.5541827500564978	not_mentioned	0.94	not_mentioned	correct	ok	not_mentioned	released	option_probability
Jev	imcs21	test	10004115	symptom_226	10004115	0.0022472940000000004	0.5541827500564978	not_mentioned	1.0	not_mentioned	correct	ok	not_mentioned	released	option_probability
Jev	imcs21	test	10004115	symptom_227	10004115	0.0022472940000000004	0.5541827500564978	not_mentioned	1.0	not_mentioned	correct	ok	not_mentioned	released	option_probability
Jev	imcs21	test	10004115	symptom_228	10004115	0.0022472940000000004	0.5541827500564978	not_mentioned	1.0	not_mentioned	correct	ok	not_mentioned	released	option_probability
Jev	imcs21	test	10004115	symptom_229	10004115	0.0022472940000000004	0.5541827500564978	not_mentioned	1.0	not_mentioned	correct	ok	not_mentioned	released	option_probability
Jev	imcs21	test	10004115	symptom_230	10004115	0.0022472940000000004	0.5541827500564978	not_mentioned	1.0	not_mentioned	correct	ok	not_mentioned	released	option_probability
Jev	imcs21	test	10004115	symptom_231	10004115	0.0022472940000000004	0.5541827500564978	not_mentioned	1.0	not_mentioned	correct	ok	not_mentioned	released	option_probability
Jev	imcs21	test	10004115	symptom_232	10004115	0.0022472940000000004	0.5541827500564978	not_mentioned	1.0	not_mentioned	correct	ok	not_mentioned	released	option_probability
Jev	imcs21	test	10004115	symptom_233	10004115	0.0022472940000000004	0.5541827500564978	not_mentioned	1.0	not_mentioned	correct	ok	not_mentioned	released	option_probability
Jev	imcs21	test	10004115	symptom_234	10004115	0.0022472940000000004	0.5541827500564978	not_mentioned	1.0	not_mentioned	correct	ok	not_mentioned	released	option_probability
Jev	imcs21	test	10004115	symptom_235	10004115	0.0022472940000000004	0.5541827500564978	not_mentioned	1.0	not_mentioned	correct	ok	not_mentioned	released	option_probability
Jev	imcs21	test	10004115	symptom_236	10004115	0.0022472940000000004	0.5541827500564978	not_mentioned	1.0	not_mentioned	correct	ok	not_mentioned	released	option_probability
Jev	imcs21	test	10004115	symptom_237	10004115	0.0022472940000000004	0.5541827500564978	not_mentioned	1.0	not_mentioned	correct	ok	not_mentioned	released	option_probability
Jev	imcs21	test	10004115	symptom_238	10004115	0.0022472940000000004	0.5541827500564978	not_mentioned	1.0	not_mentioned	correct	ok	not_mentioned	released	option_probability
Jev	imcs21	test	10004115	symptom_239	10004115	0.0022472940000000004	0.5541827500564978	not_mentioned	1.0	not_mentioned	correct	ok	not_mentioned	released	option_probability
Jev	imcs21	test	10004115	symptom_240	10004115	0.0022472940000000004	0.5541827500564978	not_mentioned	1.0	not_mentioned	correct	ok	not_mentioned	released	option_probability
Jev	imcs21	test	10004115	symptom_241	10004115	0.0022472940000000004	0.5541827500564978	not_mentioned	1.0	not_mentioned	correct	ok	not_mentioned	released	option_probability
Jev	imcs21	test	10004115	symptom_242	10004115	0.0022472940000000004	0.5541827500564978	not_mentioned	1.0	not_mentioned	correct	ok	not_mentioned	released	option_probability
Jev	imcs21	test	10004115	symptom_243	10004115	0.0022472940000000004	0.5541827500564978	not_mentioned	1.0	not_mentioned	correct	ok	not_mentioned	released	option_probability
Jev	imcs21	test	10004115	symptom_244	10004115	0.0022472940000000004	0.5541827500564978	not_mentioned	1.0	not_mentioned	correct	ok	not_mentioned	released	option_probability
Jev	imcs21	test	10004115	symptom_245	10004115	0.0022472940000000004	0.5541827500564978	positive	0.98	not_mentioned	incorrect	ok	not_mentioned	released	option_probability
Jev	imcs21	test	10004115	symptom_246	10004115	0.0022472940000000004	0.5541827500564978	not_mentioned	1.0	not_mentioned	correct	ok	not_mentioned	released	option_probability
Jev	imcs21	test	10004115	symptom_247	10004115	0.0022472940000000004	0.5541827500564978	not_mentioned	1.0	not_mentioned	correct	ok	not_mentioned	released	option_probability
Jev	imcs21	test	10004115	symptom_248	10004115	0.0022472940000000004	0.5541827500564978	not_mentioned	1.0	not_mentioned	correct	ok	not_mentioned	released	option_probability
Jev	imcs21	test	10004115	symptom_249	10004115	0.0022472940000000004	0.5541827500564978	not_mentioned	1.0	not_mentioned	correct	ok	not_mentioned	released	option_probability
Jev	imcs21	test	10004115	symptom_250	10004115	0.0022472940000000004	0.5541827500564978	not_mentioned	1.0	not_mentioned	correct	ok	not_mentioned	released	option_probability
Jev	imcs21	test	10004115	symptom_251	10004115	0.0022472940000000004	0.5541827500564978	not_mentioned	1.0	not_mentioned	correct	ok	not_mentioned	released	option_probability
Jev	imcs21	test	10004115	symptom_252	10004115	0.0022472940000000004	0.5541827500564978	not_mentioned	1.0	not_mentioned	correct	ok	not_mentioned	released	option_probability
Jev	imcs21	test	10004115	symptom_253	10004115	0.0022472940000000004	0.5541827500564978	not_mentioned	1.0	not_mentioned	correct	ok	not_mentioned	released	option_probability
Jev	imcs21	test	10004115	symptom_254	10004115	0.0022472940000000004	0.5541827500564978	not_mentioned	1.0	not_mentioned	correct	ok	not_mentioned	released	option_probability
Jev	imcs21	test	10004115	symptom_255	10004115	0.0022472940000000004	0.5541827500564978	not_mentioned	0.97	not_mentioned	correct	ok	not_mentioned	released	option_probability
Jev	imcs21	test	10004115	symptom_256	10004115	0.0022472940000000004	0.5541827500564978	not_mentioned	0.58	not_mentioned	correct	ok	not_mentioned	released	option_probability
Jev	imcs21	test	10004115	symptom_257	10004115	0.0022472940000000004	0.5541827500564978	not_mentioned	1.0	not_mentioned	correct	ok	not_mentioned	released	option_probability
Jev	imcs21	test	10004115	symptom_258	10004115	0.0022472940000000004	0.5541827500564978	not_mentioned	1.0	not_mentioned	correct	ok	not_mentioned	released	option_probability
Jev	imcs21	test	10004115	symptom_259	10004115	0.0022472940000000004	0.5541827500564978	not_mentioned	1.0	not_mentioned	correct	ok	not_mentioned	released	option_probability
Jev	imcs21	test	10004115	symptom_260	10004115	0.0022472940000000004	0.5541827500564978	not_mentioned	0.78	not_mentioned	correct	ok	not_mentioned	released	option_probability
Jev	imcs21	test	10004115	symptom_261	10004115	0.0022472940000000004	0.5541827500564978	not_mentioned	1.0	not_mentioned	correct	ok	not_mentioned	released	option_probability
Jev	imcs21	test	10004115	symptom_262	10004115	0.0022472940000000004	0.5541827500564978	not_mentioned	1.0	not_mentioned	correct	ok	not_mentioned	released	option_probability
Jev	imcs21	test	10004115	symptom_263	10004115	0.0022472940000000004	0.5541827500564978	not_mentioned	1.0	not_mentioned	correct	ok	not_mentioned	released	option_probability
Jev	imcs21	test	10004115	symptom_264	10004115	0.0022472940000000004	0.5541827500564978	not_mentioned	1.0	not_mentioned	correct	ok	not_mentioned	released	option_probability
Jev	imcs21	test	10004115	symptom_265	10004115	0.0022472940000000004	0.5541827500564978	not_mentioned	1.0	not_mentioned	correct	ok	not_mentioned	released	option_probability
Jev	imcs21	test	10004115	symptom_266	10004115	0.0022472940000000004	0.5541827500564978	not_mentioned	1.0	not_mentioned	correct	ok	not_mentioned	released	option_probability
Jev	imcs21	test	10004115	symptom_267	10004115	0.0022472940000000004	0.5541827500564978	not_mentioned	1.0	not_mentioned	correct	ok	not_mentioned	released	option_probability
Jev	imcs21	test	10004115	symptom_268	10004115	0.0022472940000000004	0.5541827500564978	not_mentioned	1.0	not_mentioned	correct	ok	not_mentioned	released	option_probability
Jev	imcs21	test	10004115	symptom_269	10004115	0.0022472940000000004	0.5541827500564978	not_mentioned	1.0	not_mentioned	correct	ok	not_mentioned	released	option_probability
Jev	imcs21	test	10004115	symptom_270	10004115	0.0022472940000000004	0.5541827500564978	not_mentioned	1.0	not_mentioned	correct	ok	not_mentioned	released	option_probability
Jev	imcs21	test	10004115	symptom_271	10004115	0.0022472940000000004	0.5541827500564978	not_mentioned	1.0	not_mentioned	correct	ok	not_mentioned	released	option_probability
Jev	imcs21	test	10004115	symptom_272	10004115	0.0022472940000000004	0.5541827500564978	not_mentioned	1.0	not_mentioned	correct	ok	not_mentioned	released	option_probability
Jev	imcs21	test	10004115	symptom_273	10004115	0.0022472940000000004	0.5541827500564978	not_mentioned	1.0	not_mentioned	correct	ok	not_mentioned	released	option_probability
Jev	imcs21	test	10004115	symptom_274	10004115	0.0022472940000000004	0.5541827500564978	not_mentioned	1.0	not_mentioned	correct	ok	not_mentioned	released	option_probability
Jev	imcs21	test	10004115	symptom_275	10004115	0.0022472940000000004	0.5541827500564978	not_mentioned	1.0	not_mentioned	correct	ok	not_mentioned	released	option_probability
Jev	imcs21	test	10004115	symptom_276	10004115	0.0022472940000000004	0.5541827500564978	not_mentioned	1.0	not_mentioned	correct	ok	not_mentioned	released	option_probability
Jev	imcs21	test	10004115	symptom_277	10004115	0.0022472940000000004	0.5541827500564978	not_mentioned	0.95	not_mentioned	correct	ok	not_mentioned	released	option_probability
Jev	imcs21	test	10004115	symptom_278	10004115	0.0022472940000000004	0.5541827500564978	not_mentioned	1.0	not_mentioned	correct	ok	not_mentioned	released	option_probability
Jev	imcs21	test	10004115	symptom_279	10004115	0.0022472940000000004	0.5541827500564978	not_mentioned	1.0	not_mentioned	correct	ok	not_mentioned	released	option_probability
Jev	imcs21	test	10004115	symptom_280	10004115	0.0022472940000000004	0.5541827500564978	not_mentioned	1.0	not_mentioned	correct	ok	not_mentioned	released	option_probability
Jev	imcs21	test	10004115	symptom_281	10004115	0.0022472940000000004	0.5541827500564978	not_mentioned	1.0	not_mentioned	correct	ok	not_mentioned	released	option_probability
Jev	imcs21	test	10004115	symptom_282	10004115	0.0022472940000000004	0.5541827500564978	not_mentioned	1.0	not_mentioned	correct	ok	not_mentioned	released	option_probability
Jev	imcs21	test	10004115	symptom_283	10004115	0.0022472940000000004	0.5541827500564978	not_mentioned	1.0	not_mentioned	correct	ok	not_mentioned	released	option_probability
Jev	imcs21	test	10004115	symptom_284	10004115	0.0022472940000000004	0.5541827500564978	not_mentioned	1.0	not_mentioned	correct	ok	not_mentioned	released	option_probability
Jev	imcs21	test	10004115	symptom_285	10004115	0.0022472940000000004	0.5541827500564978	not_mentioned	1.0	not_mentioned	correct	ok	not_mentioned	released	option_probability
Jev	imcs21	test	10004115	symptom_286	10004115	0.0022472940000000004	0.5541827500564978	not_mentioned	1.0	not_mentioned	correct	ok	not_mentioned	released	option_probability
Jev	imcs21	test	10004115	symptom_287	10004115	0.0022472940000000004	0.5541827500564978	not_mentioned	1.0	not_mentioned	correct	ok	not_mentioned	released	option_probability
Jev	imcs21	test	10004115	symptom_288	10004115	0.0022472940000000004	0.5541827500564978	not_mentioned	1.0	not_mentioned	correct	ok	not_mentioned	released	option_probability
Jev	imcs21	test	10004115	symptom_289	10004115	0.0022472940000000004	0.5541827500564978	not_mentioned	1.0	not_mentioned	correct	ok	not_mentioned	released	option_probability
Jev	imcs21	test	10004115	symptom_290	10004115	0.0022472940000000004	0.5541827500564978	not_mentioned	1.0	not_mentioned	correct	ok	not_mentioned	released	option_probability
Jev	imcs21	test	10004115	symptom_291	10004115	0.0022472940000000004	0.5541827500564978	not_mentioned	1.0	not_mentioned	correct	ok	not_mentioned	released	option_probability
Jev	imcs21	test	10004115	symptom_292	10004115	0.0022472940000000004	0.5541827500564978	not_mentioned	1.0	not_mentioned	correct	ok	not_mentioned	released	option_probability
Jev	imcs21	test	10004115	symptom_293	10004115	0.0022472940000000004	0.5541827500564978	not_mentioned	1.0	not_mentioned	correct	ok	not_mentioned	released	option_probability
Jev	imcs21	test	10004115	symptom_294	10004115	0.0022472940000000004	0.5541827500564978	not_mentioned	1.0	not_mentioned	correct	ok	not_mentioned	released	option_probability
Jev	imcs21	test	10004115	symptom_295	10004115	0.0022472940000000004	0.5541827500564978	not_mentioned	1.0	not_mentioned	correct	ok	not_mentioned	released	option_probability
Jev	imcs21	test	10004115	symptom_296	10004115	0.0022472940000000004	0.5541827500564978	not_mentioned	1.0	not_mentioned	correct	ok	not_mentioned	released	option_probability
Jev	imcs21	test	10004115	symptom_297	10004115	0.0022472940000000004	0.5541827500564978	not_mentioned	1.0	not_mentioned	correct	ok	not_mentioned	released	option_probability
Jev	imcs21	test	10004115	symptom_298	10004115	0.0022472940000000004	0.5541827500564978	not_mentioned	1.0	not_mentioned	correct	ok	not_mentioned	released	option_probability
Jev	imcs21	test	10004115	symptom_299	10004115	0.0022472940000000004	0.5541827500564978	not_mentioned	1.0	not_mentioned	correct	ok	not_mentioned	released	option_probability
Jev	imcs21	test	10004115	symptom_300	10004115	0.0022472940000000004	0.5541827500564978	not_mentioned	1.0	not_mentioned	correct	ok	not_mentioned	released	option_probability
Jev	imcs21	test	10004115	symptom_301	10004115	0.0022472940000000004	0.5541827500564978	not_mentioned	1.0	not_mentioned	correct	ok	not_mentioned	released	option_probability
Jev	imcs21	test	10004115	symptom_302	10004115	0.0022472940000000004	0.5541827500564978	not_mentioned	1.0	not_mentioned	correct	ok	not_mentioned	released	option_probability
Jev	imcs21	test	10004115	symptom_303	10004115	0.0022472940000000004	0.5541827500564978	not_mentioned	1.0	not_mentioned	correct	ok	not_mentioned	released	option_probability
Jev	imcs21	test	10004115	symptom_304	10004115	0.0022472940000000004	0.5541827500564978	not_mentioned	1.0	not_mentioned	correct	ok	not_mentioned	released	option_probability
Jev	imcs21	test	10004115	symptom_305	10004115	0.0022472940000000004	0.5541827500564978	not_mentioned	1.0	not_mentioned	correct	ok	not_mentioned	released	option_probability
Jev	imcs21	test	10004115	symptom_306	10004115	0.0022472940000000004	0.5541827500564978	not_mentioned	1.0	not_mentioned	correct	ok	not_mentioned	released	option_probability
Jev	imcs21	test	10004115	symptom_307	10004115	0.0022472940000000004	0.5541827500564978	not_mentioned	1.0	not_mentioned	correct	ok	not_mentioned	released	option_probability
Jev	imcs21	test	10004115	symptom_308	10004115	0.0022472940000000004	0.5541827500564978	not_mentioned	1.0	not_mentioned	correct	ok	not_mentioned	released	option_probability
Jev	imcs21	test	10004115	symptom_309	10004115	0.0022472940000000004	0.5541827500564978	not_mentioned	1.0	not_mentioned	correct	ok	not_mentioned	released	option_probability
Jev	imcs21	test	10004115	symptom_310	10004115	0.0022472940000000004	0.5541827500564978	not_mentioned	1.0	not_mentioned	correct	ok	not_mentioned	released	option_probability
Jev	imcs21	test	10004115	symptom_311	10004115	0.0022472940000000004	0.5541827500564978	not_mentioned	1.0	not_mentioned	correct	ok	not_mentioned	released	option_probability
Jev	imcs21	test	10004115	symptom_312	10004115	0.0022472940000000004	0.5541827500564978	not_mentioned	1.0	not_mentioned	correct	ok	not_mentioned	released	option_probability
Jev	imcs21	test	10004115	symptom_313	10004115	0.0022472940000000004	0.5541827500564978	not_mentioned	1.0	not_mentioned	correct	ok	not_mentioned	released	option_probability
Jev	imcs21	test	10004115	symptom_314	10004115	0.0022472940000000004	0.5541827500564978	not_mentioned	1.0	not_mentioned	correct	ok	not_mentioned	released	option_probability
Jev	imcs21	test	10004115	symptom_315	10004115	0.0022472940000000004	0.5541827500564978	not_mentioned	1.0	not_mentioned	correct	ok	not_mentioned	released	option_probability
Jev	imcs21	test	10004115	symptom_316	10004115	0.0022472940000000004	0.5541827500564978	not_mentioned	1.0	not_mentioned	correct	ok	not_mentioned	released	option_probability
Jev	imcs21	test	10004115	symptom_317	10004115	0.0022472940000000004	0.5541827500564978	not_mentioned	1.0	not_mentioned	correct	ok	not_mentioned	released	option_probability
Jev	imcs21	test	10004115	symptom_318	10004115	0.0022472940000000004	0.5541827500564978	not_mentioned	1.0	not_mentioned	correct	ok	not_mentioned	released	option_probability
Jev	imcs21	test	10004115	symptom_319	10004115	0.0022472940000000004	0.5541827500564978	not_mentioned	0.94	not_mentioned	correct	ok	not_mentioned	released	option_probability
Jev	imcs21	test	10004115	symptom_320	10004115	0.0022472940000000004	0.5541827500564978	not_mentioned	1.0	not_mentioned	correct	ok	not_mentioned	released	option_probability
Jev	imcs21	test	10004115	symptom_321	10004115	0.0022472940000000004	0.5541827500564978	not_mentioned	1.0	not_mentioned	correct	ok	not_mentioned	released	option_probability
Jev	imcs21	test	10004115	symptom_322	10004115	0.0022472940000000004	0.5541827500564978	not_mentioned	1.0	not_mentioned	correct	ok	not_mentioned	released	option_probability
Jev	imcs21	test	10004115	symptom_323	10004115	0.0022472940000000004	0.5541827500564978	not_mentioned	1.0	not_mentioned	correct	ok	not_mentioned	released	option_probability
Jev	imcs21	test	10004115	symptom_324	10004115	0.0022472940000000004	0.5541827500564978	not_mentioned	1.0	not_mentioned	correct	ok	not_mentioned	released	option_probability
Jev	imcs21	test	10004115	symptom_325	10004115	0.0022472940000000004	0.5541827500564978	not_mentioned	1.0	not_mentioned	correct	ok	not_mentioned	released	option_probability
Jev	imcs21	test	10004115	symptom_326	10004115	0.0022472940000000004	0.5541827500564978	not_mentioned	1.0	not_mentioned	correct	ok	not_mentioned	released	option_probability
Jev	imcs21	test	10004115	symptom_327	10004115	0.0022472940000000004	0.5541827500564978	not_mentioned	1.0	not_mentioned	correct	ok	not_mentioned	released	option_probability
Jev	imcs21	test	10004115	symptom_328	10004115	0.0022472940000000004	0.5541827500564978	not_mentioned	1.0	not_mentioned	correct	ok	not_mentioned	released	option_probability
Jev	imcs21	test	10004115	symptom_329	10004115	0.0022472940000000004	0.5541827500564978	not_mentioned	1.0	not_mentioned	correct	ok	not_mentioned	released	option_probability
Jev	imcs21	test	10004115	symptom_330	10004115	0.0022472940000000004	0.5541827500564978	not_mentioned	1.0	not_mentioned	correct	ok	not_mentioned	released	option_probability
Jev	imcs21	test	10004156	symptom_000	10004156	0.002278542	0.5971124590141699	uncertain	0.8	uncertain	correct	ok	uncertain	released	option_probability
Jev	imcs21	test	10004156	symptom_001	10004156	0.002278542	0.5971124590141699	positive	0.99	positive	correct	ok	positive	released	option_probability
Jev	imcs21	test	10004156	symptom_002	10004156	0.002278542	0.5971124590141699	not_mentioned	1.0	not_mentioned	correct	ok	not_mentioned	released	option_probability
Jev	imcs21	test	10004156	symptom_003	10004156	0.002278542	0.5971124590141699	not_mentioned	0.99	not_mentioned	correct	ok	not_mentioned	released	option_probability
Jev	imcs21	test	10004156	symptom_004	10004156	0.002278542	0.5971124590141699	positive	0.81	uncertain	incorrect	ok	uncertain	released	option_probability
Jev	imcs21	test	10004156	symptom_005	10004156	0.002278542	0.5971124590141699	not_mentioned	0.97	not_mentioned	correct	ok	not_mentioned	released	option_probability
Jev	imcs21	test	10004156	symptom_006	10004156	0.002278542	0.5971124590141699	not_mentioned	0.99	not_mentioned	correct	ok	not_mentioned	released	option_probability
Jev	imcs21	test	10004156	symptom_007	10004156	0.002278542	0.5971124590141699	not_mentioned	0.89	uncertain	incorrect	ok	uncertain	released	option_probability
Jev	imcs21	test	10004156	symptom_008	10004156	0.002278542	0.5971124590141699	not_mentioned	0.51	not_mentioned	correct	ok	not_mentioned	released	option_probability
Jev	imcs21	test	10004156	symptom_009	10004156	0.002278542	0.5971124590141699	not_mentioned	0.73	not_mentioned	correct	ok	not_mentioned	released	option_probability
Jev	imcs21	test	10004156	symptom_010	10004156	0.002278542	0.5971124590141699	positive	0.88	uncertain	incorrect	ok	uncertain	released	option_probability
Jev	imcs21	test	10004156	symptom_011	10004156	0.002278542	0.5971124590141699	not_mentioned	1.0	not_mentioned	correct	ok	not_mentioned	released	option_probability
Jev	imcs21	test	10004156	symptom_012	10004156	0.002278542	0.5971124590141699	not_mentioned	1.0	not_mentioned	correct	ok	not_mentioned	released	option_probability
Jev	imcs21	test	10004156	symptom_013	10004156	0.002278542	0.5971124590141699	not_mentioned	1.0	not_mentioned	correct	ok	not_mentioned	released	option_probability
Jev	imcs21	test	10004156	symptom_014	10004156	0.002278542	0.5971124590141699	not_mentioned	1.0	not_mentioned	correct	ok	not_mentioned	released	option_probability
Jev	imcs21	test	10004156	symptom_015	10004156	0.002278542	0.5971124590141699	not_mentioned	0.54	positive	incorrect	ok	positive	released	option_probability
Jev	imcs21	test	10004156	symptom_016	10004156	0.002278542	0.5971124590141699	not_mentioned	1.0	not_mentioned	correct	ok	not_mentioned	released	option_probability
Jev	imcs21	test	10004156	symptom_017	10004156	0.002278542	0.5971124590141699	not_mentioned	0.99	not_mentioned	correct	ok	not_mentioned	released	option_probability
Jev	imcs21	test	10004156	symptom_018	10004156	0.002278542	0.5971124590141699	uncertain	0.9400000000000001	uncertain	correct	ok	uncertain	released	option_probability
Jev	imcs21	test	10004156	symptom_019	10004156	0.002278542	0.5971124590141699	not_mentioned	0.99	not_mentioned	correct	ok	not_mentioned	released	option_probability
Jev	imcs21	test	10004156	symptom_020	10004156	0.002278542	0.5971124590141699	not_mentioned	0.94	not_mentioned	correct	ok	not_mentioned	released	option_probability
Jev	imcs21	test	10004156	symptom_021	10004156	0.002278542	0.5971124590141699	not_mentioned	0.48	not_mentioned	correct	ok	not_mentioned	released	option_probability
Jev	imcs21	test	10004156	symptom_022	10004156	0.002278542	0.5971124590141699	not_mentioned	0.98	not_mentioned	correct	ok	not_mentioned	released	option_probability
Jev	imcs21	test	10004156	symptom_023	10004156	0.002278542	0.5971124590141699	not_mentioned	1.0	not_mentioned	correct	ok	not_mentioned	released	option_probability
Jev	imcs21	test	10004156	symptom_024	10004156	0.002278542	0.5971124590141699	not_mentioned	1.0	not_mentioned	correct	ok	not_mentioned	released	option_probability
Jev	imcs21	test	10004156	symptom_025	10004156	0.002278542	0.5971124590141699	uncertain	0.83	uncertain	correct	ok	uncertain	released	option_probability
Jev	imcs21	test	10004156	symptom_026	10004156	0.002278542	0.5971124590141699	not_mentioned	0.81	not_mentioned	correct	ok	not_mentioned	released	option_probability
Jev	imcs21	test	10004156	symptom_027	10004156	0.002278542	0.5971124590141699	not_mentioned	1.0	not_mentioned	correct	ok	not_mentioned	released	option_probability
Jev	imcs21	test	10004156	symptom_028	10004156	0.002278542	0.5971124590141699	not_mentioned	0.93	not_mentioned	correct	ok	not_mentioned	released	option_probability
Jev	imcs21	test	10004156	symptom_029	10004156	0.002278542	0.5971124590141699	positive	1.0	positive	correct	ok	positive	released	option_probability
Jev	imcs21	test	10004156	symptom_030	10004156	0.002278542	0.5971124590141699	not_mentioned	1.0	not_mentioned	correct	ok	not_mentioned	released	option_probability
Jev	imcs21	test	10004156	symptom_031	10004156	0.002278542	0.5971124590141699	not_mentioned	1.0	not_mentioned	correct	ok	not_mentioned	released	option_probability
Jev	imcs21	test	10004156	symptom_032	10004156	0.002278542	0.5971124590141699	not_mentioned	0.96	not_mentioned	correct	ok	not_mentioned	released	option_probability
Jev	imcs21	test	10004156	symptom_033	10004156	0.002278542	0.5971124590141699	not_mentioned	0.99	not_mentioned	correct	ok	not_mentioned	released	option_probability
Jev	imcs21	test	10004156	symptom_034	10004156	0.002278542	0.5971124590141699	not_mentioned	0.99	not_mentioned	correct	ok	not_mentioned	released	option_probability
Jev	imcs21	test	10004156	symptom_035	10004156	0.002278542	0.5971124590141699	not_mentioned	0.99	not_mentioned	correct	ok	not_mentioned	released	option_probability
Jev	imcs21	test	10004156	symptom_036	10004156	0.002278542	0.5971124590141699	not_mentioned	1.0	not_mentioned	correct	ok	not_mentioned	released	option_probability
Jev	imcs21	test	10004156	symptom_037	10004156	0.002278542	0.5971124590141699	not_mentioned	1.0	not_mentioned	correct	ok	not_mentioned	released	option_probability
Jev	imcs21	test	10004156	symptom_038	10004156	0.002278542	0.5971124590141699	not_mentioned	1.0	not_mentioned	correct	ok	not_mentioned	released	option_probability
Jev	imcs21	test	10004156	symptom_039	10004156	0.002278542	0.5971124590141699	not_mentioned	1.0	not_mentioned	correct	ok	not_mentioned	released	option_probability
Jev	imcs21	test	10004156	symptom_040	10004156	0.002278542	0.5971124590141699	not_mentioned	0.99	not_mentioned	correct	ok	not_mentioned	released	option_probability
Jev	imcs21	test	10004156	symptom_041	10004156	0.002278542	0.5971124590141699	not_mentioned	0.94	not_mentioned	correct	ok	not_mentioned	released	option_probability
Jev	imcs21	test	10004156	symptom_042	10004156	0.002278542	0.5971124590141699	not_mentioned	1.0	not_mentioned	correct	ok	not_mentioned	released	option_probability
Jev	imcs21	test	10004156	symptom_043	10004156	0.002278542	0.5971124590141699	not_mentioned	1.0	not_mentioned	correct	ok	not_mentioned	released	option_probability
Jev	imcs21	test	10004156	symptom_044	10004156	0.002278542	0.5971124590141699	uncertain	0.99	not_mentioned	incorrect	ok	not_mentioned	released	option_probability
Jev	imcs21	test	10004156	symptom_045	10004156	0.002278542	0.5971124590141699	not_mentioned	1.0	not_mentioned	correct	ok	not_mentioned	released	option_probability
Jev	imcs21	test	10004156	symptom_046	10004156	0.002278542	0.5971124590141699	not_mentioned	1.0	not_mentioned	correct	ok	not_mentioned	released	option_probability
Jev	imcs21	test	10004156	symptom_047	10004156	0.002278542	0.5971124590141699	not_mentioned	1.0	not_mentioned	correct	ok	not_mentioned	released	option_probability
Jev	imcs21	test	10004156	symptom_048	10004156	0.002278542	0.5971124590141699	not_mentioned	0.83	not_mentioned	correct	ok	not_mentioned	released	option_probability
Jev	imcs21	test	10004156	symptom_049	10004156	0.002278542	0.5971124590141699	not_mentioned	1.0	not_mentioned	correct	ok	not_mentioned	released	option_probability
Jev	imcs21	test	10004156	symptom_050	10004156	0.002278542	0.5971124590141699	uncertain	0.61	uncertain	correct	ok	uncertain	released	option_probability
Jev	imcs21	test	10004156	symptom_051	10004156	0.002278542	0.5971124590141699	not_mentioned	1.0	not_mentioned	correct	ok	not_mentioned	released	option_probability
Jev	imcs21	test	10004156	symptom_052	10004156	0.002278542	0.5971124590141699	not_mentioned	1.0	not_mentioned	correct	ok	not_mentioned	released	option_probability
Jev	imcs21	test	10004156	symptom_053	10004156	0.002278542	0.5971124590141699	not_mentioned	1.0	not_mentioned	correct	ok	not_mentioned	released	option_probability
Jev	imcs21	test	10004156	symptom_054	10004156	0.002278542	0.5971124590141699	not_mentioned	0.98	not_mentioned	correct	ok	not_mentioned	released	option_probability
Jev	imcs21	test	10004156	symptom_055	10004156	0.002278542	0.5971124590141699	uncertain	0.74	not_mentioned	incorrect	ok	not_mentioned	released	option_probability
Jev	imcs21	test	10004156	symptom_056	10004156	0.002278542	0.5971124590141699	not_mentioned	0.99	not_mentioned	correct	ok	not_mentioned	released	option_probability
Jev	imcs21	test	10004156	symptom_057	10004156	0.002278542	0.5971124590141699	not_mentioned	1.0	not_mentioned	correct	ok	not_mentioned	released	option_probability
Jev	imcs21	test	10004156	symptom_058	10004156	0.002278542	0.5971124590141699	not_mentioned	0.96	not_mentioned	correct	ok	not_mentioned	released	option_probability
Jev	imcs21	test	10004156	symptom_059	10004156	0.002278542	0.5971124590141699	not_mentioned	0.64	not_mentioned	correct	ok	not_mentioned	released	option_probability
Jev	imcs21	test	10004156	symptom_060	10004156	0.002278542	0.5971124590141699	not_mentioned	1.0	not_mentioned	correct	ok	not_mentioned	released	option_probability
Jev	imcs21	test	10004156	symptom_061	10004156	0.002278542	0.5971124590141699	not_mentioned	1.0	not_mentioned	correct	ok	not_mentioned	released	option_probability
Jev	imcs21	test	10004156	symptom_062	10004156	0.002278542	0.5971124590141699	not_mentioned	1.0	not_mentioned	correct	ok	not_mentioned	released	option_probability
Jev	imcs21	test	10004156	symptom_063	10004156	0.002278542	0.5971124590141699	not_mentioned	1.0	not_mentioned	correct	ok	not_mentioned	released	option_probability
Jev	imcs21	test	10004156	symptom_064	10004156	0.002278542	0.5971124590141699	not_mentioned	1.0	not_mentioned	correct	ok	not_mentioned	released	option_probability
Jev	imcs21	test	10004156	symptom_065	10004156	0.002278542	0.5971124590141699	not_mentioned	1.0	not_mentioned	correct	ok	not_mentioned	released	option_probability
Jev	imcs21	test	10004156	symptom_066	10004156	0.002278542	0.5971124590141699	not_mentioned	1.0	not_mentioned	correct	ok	not_mentioned	released	option_probability
Jev	imcs21	test	10004156	symptom_067	10004156	0.002278542	0.5971124590141699	not_mentioned	1.0	not_mentioned	correct	ok	not_mentioned	released	option_probability
Jev	imcs21	test	10004156	symptom_068	10004156	0.002278542	0.5971124590141699	not_mentioned	0.9	not_mentioned	correct	ok	not_mentioned	released	option_probability
Jev	imcs21	test	10004156	symptom_069	10004156	0.002278542	0.5971124590141699	not_mentioned	1.0	not_mentioned	correct	ok	not_mentioned	released	option_probability
Jev	imcs21	test	10004156	symptom_070	10004156	0.002278542	0.5971124590141699	not_mentioned	1.0	not_mentioned	correct	ok	not_mentioned	released	option_probability
Jev	imcs21	test	10004156	symptom_071	10004156	0.002278542	0.5971124590141699	not_mentioned	1.0	not_mentioned	correct	ok	not_mentioned	released	option_probability
Jev	imcs21	test	10004156	symptom_072	10004156	0.002278542	0.5971124590141699	not_mentioned	1.0	not_mentioned	correct	ok	not_mentioned	released	option_probability
Jev	imcs21	test	10004156	symptom_073	10004156	0.002278542	0.5971124590141699	not_mentioned	1.0	not_mentioned	correct	ok	not_mentioned	released	option_probability
Jev	imcs21	test	10004156	symptom_074	10004156	0.002278542	0.5971124590141699	not_mentioned	1.0	not_mentioned	correct	ok	not_mentioned	released	option_probability
Jev	imcs21	test	10004156	symptom_075	10004156	0.002278542	0.5971124590141699	not_mentioned	0.97	not_mentioned	correct	ok	not_mentioned	released	option_probability
Jev	imcs21	test	10004156	symptom_076	10004156	0.002278542	0.5971124590141699	not_mentioned	0.98	not_mentioned	correct	ok	not_mentioned	released	option_probability
Jev	imcs21	test	10004156	symptom_077	10004156	0.002278542	0.5971124590141699	not_mentioned	1.0	not_mentioned	correct	ok	not_mentioned	released	option_probability
Jev	imcs21	test	10004156	symptom_078	10004156	0.002278542	0.5971124590141699	not_mentioned	1.0	not_mentioned	correct	ok	not_mentioned	released	option_probability
Jev	imcs21	test	10004156	symptom_079	10004156	0.002278542	0.5971124590141699	not_mentioned	1.0	not_mentioned	correct	ok	not_mentioned	released	option_probability
Jev	imcs21	test	10004156	symptom_080	10004156	0.002278542	0.5971124590141699	not_mentioned	1.0	not_mentioned	correct	ok	not_mentioned	released	option_probability
Jev	imcs21	test	10004156	symptom_081	10004156	0.002278542	0.5971124590141699	not_mentioned	1.0	not_mentioned	correct	ok	not_mentioned	released	option_probability
Jev	imcs21	test	10004156	symptom_082	10004156	0.002278542	0.5971124590141699	not_mentioned	1.0	not_mentioned	correct	ok	not_mentioned	released	option_probability
Jev	imcs21	test	10004156	symptom_083	10004156	0.002278542	0.5971124590141699	not_mentioned	1.0	not_mentioned	correct	ok	not_mentioned	released	option_probability
Jev	imcs21	test	10004156	symptom_084	10004156	0.002278542	0.5971124590141699	not_mentioned	0.92	positive	incorrect	ok	positive	released	option_probability
Jev	imcs21	test	10004156	symptom_085	10004156	0.002278542	0.5971124590141699	not_mentioned	1.0	not_mentioned	correct	ok	not_mentioned	released	option_probability
Jev	imcs21	test	10004156	symptom_086	10004156	0.002278542	0.5971124590141699	not_mentioned	0.91	not_mentioned	correct	ok	not_mentioned	released	option_probability
Jev	imcs21	test	10004156	symptom_087	10004156	0.002278542	0.5971124590141699	not_mentioned	0.87	not_mentioned	correct	ok	not_mentioned	released	option_probability
Jev	imcs21	test	10004156	symptom_088	10004156	0.002278542	0.5971124590141699	not_mentioned	1.0	not_mentioned	correct	ok	not_mentioned	released	option_probability
Jev	imcs21	test	10004156	symptom_089	10004156	0.002278542	0.5971124590141699	not_mentioned	1.0	not_mentioned	correct	ok	not_mentioned	released	option_probability
Jev	imcs21	test	10004156	symptom_090	10004156	0.002278542	0.5971124590141699	not_mentioned	1.0	not_mentioned	correct	ok	not_mentioned	released	option_probability
Jev	imcs21	test	10004156	symptom_091	10004156	0.002278542	0.5971124590141699	not_mentioned	1.0	not_mentioned	correct	ok	not_mentioned	released	option_probability
Jev	imcs21	test	10004156	symptom_092	10004156	0.002278542	0.5971124590141699	not_mentioned	1.0	not_mentioned	correct	ok	not_mentioned	released	option_probability
Jev	imcs21	test	10004156	symptom_093	10004156	0.002278542	0.5971124590141699	not_mentioned	1.0	not_mentioned	correct	ok	not_mentioned	released	option_probability
Jev	imcs21	test	10004156	symptom_094	10004156	0.002278542	0.5971124590141699	not_mentioned	1.0	not_mentioned	correct	ok	not_mentioned	released	option_probability
Jev	imcs21	test	10004156	symptom_095	10004156	0.002278542	0.5971124590141699	not_mentioned	0.97	not_mentioned	correct	ok	not_mentioned	released	option_probability
Jev	imcs21	test	10004156	symptom_096	10004156	0.002278542	0.5971124590141699	not_mentioned	1.0	not_mentioned	correct	ok	not_mentioned	released	option_probability
Jev	imcs21	test	10004156	symptom_097	10004156	0.002278542	0.5971124590141699	not_mentioned	1.0	not_mentioned	correct	ok	not_mentioned	released	option_probability
Jev	imcs21	test	10004156	symptom_098	10004156	0.002278542	0.5971124590141699	not_mentioned	1.0	not_mentioned	correct	ok	not_mentioned	released	option_probability
Jev	imcs21	test	10004156	symptom_099	10004156	0.002278542	0.5971124590141699	not_mentioned	1.0	not_mentioned	correct	ok	not_mentioned	released	option_probability
Jev	imcs21	test	10004156	symptom_100	10004156	0.002278542	0.5971124590141699	not_mentioned	0.96	not_mentioned	correct	ok	not_mentioned	released	option_probability
Jev	imcs21	test	10004156	symptom_101	10004156	0.002278542	0.5971124590141699	not_mentioned	1.0	not_mentioned	correct	ok	not_mentioned	released	option_probability
Jev	imcs21	test	10004156	symptom_102	10004156	0.002278542	0.5971124590141699	not_mentioned	1.0	not_mentioned	correct	ok	not_mentioned	released	option_probability
Jev	imcs21	test	10004156	symptom_103	10004156	0.002278542	0.5971124590141699	not_mentioned	1.0	not_mentioned	correct	ok	not_mentioned	released	option_probability
Jev	imcs21	test	10004156	symptom_104	10004156	0.002278542	0.5971124590141699	not_mentioned	1.0	not_mentioned	correct	ok	not_mentioned	released	option_probability
Jev	imcs21	test	10004156	symptom_105	10004156	0.002278542	0.5971124590141699	not_mentioned	1.0	not_mentioned	correct	ok	not_mentioned	released	option_probability
Jev	imcs21	test	10004156	symptom_106	10004156	0.002278542	0.5971124590141699	not_mentioned	1.0	not_mentioned	correct	ok	not_mentioned	released	option_probability
Jev	imcs21	test	10004156	symptom_107	10004156	0.002278542	0.5971124590141699	not_mentioned	1.0	not_mentioned	correct	ok	not_mentioned	released	option_probability
Jev	imcs21	test	10004156	symptom_108	10004156	0.002278542	0.5971124590141699	not_mentioned	1.0	not_mentioned	correct	ok	not_mentioned	released	option_probability
Jev	imcs21	test	10004156	symptom_109	10004156	0.002278542	0.5971124590141699	not_mentioned	1.0	not_mentioned	correct	ok	not_mentioned	released	option_probability
Jev	imcs21	test	10004156	symptom_110	10004156	0.002278542	0.5971124590141699	not_mentioned	1.0	not_mentioned	correct	ok	not_mentioned	released	option_probability
Jev	imcs21	test	10004156	symptom_111	10004156	0.002278542	0.5971124590141699	not_mentioned	1.0	not_mentioned	correct	ok	not_mentioned	released	option_probability
Jev	imcs21	test	10004156	symptom_112	10004156	0.002278542	0.5971124590141699	not_mentioned	1.0	not_mentioned	correct	ok	not_mentioned	released	option_probability
Jev	imcs21	test	10004156	symptom_113	10004156	0.002278542	0.5971124590141699	not_mentioned	1.0	not_mentioned	correct	ok	not_mentioned	released	option_probability
Jev	imcs21	test	10004156	symptom_114	10004156	0.002278542	0.5971124590141699	not_mentioned	1.0	not_mentioned	correct	ok	not_mentioned	released	option_probability
Jev	imcs21	test	10004156	symptom_115	10004156	0.002278542	0.5971124590141699	not_mentioned	1.0	not_mentioned	correct	ok	not_mentioned	released	option_probability
Jev	imcs21	test	10004156	symptom_116	10004156	0.002278542	0.5971124590141699	not_mentioned	1.0	not_mentioned	correct	ok	not_mentioned	released	option_probability
Jev	imcs21	test	10004156	symptom_117	10004156	0.002278542	0.5971124590141699	not_mentioned	1.0	not_mentioned	correct	ok	not_mentioned	released	option_probability
Jev	imcs21	test	10004156	symptom_118	10004156	0.002278542	0.5971124590141699	not_mentioned	1.0	not_mentioned	correct	ok	not_mentioned	released	option_probability
Jev	imcs21	test	10004156	symptom_119	10004156	0.002278542	0.5971124590141699	not_mentioned	1.0	not_mentioned	correct	ok	not_mentioned	released	option_probability
Jev	imcs21	test	10004156	symptom_120	10004156	0.002278542	0.5971124590141699	not_mentioned	1.0	not_mentioned	correct	ok	not_mentioned	released	option_probability
Jev	imcs21	test	10004156	symptom_121	10004156	0.002278542	0.5971124590141699	not_mentioned	1.0	not_mentioned	correct	ok	not_mentioned	released	option_probability
Jev	imcs21	test	10004156	symptom_122	10004156	0.002278542	0.5971124590141699	not_mentioned	1.0	not_mentioned	correct	ok	not_mentioned	released	option_probability
Jev	imcs21	test	10004156	symptom_123	10004156	0.002278542	0.5971124590141699	not_mentioned	0.99	not_mentioned	correct	ok	not_mentioned	released	option_probability
Jev	imcs21	test	10004156	symptom_124	10004156	0.002278542	0.5971124590141699	not_mentioned	0.94	not_mentioned	correct	ok	not_mentioned	released	option_probability
Jev	imcs21	test	10004156	symptom_125	10004156	0.002278542	0.5971124590141699	not_mentioned	0.98	not_mentioned	correct	ok	not_mentioned	released	option_probability
Jev	imcs21	test	10004156	symptom_126	10004156	0.002278542	0.5971124590141699	not_mentioned	1.0	not_mentioned	correct	ok	not_mentioned	released	option_probability
Jev	imcs21	test	10004156	symptom_127	10004156	0.002278542	0.5971124590141699	not_mentioned	0.99	not_mentioned	correct	ok	not_mentioned	released	option_probability
Jev	imcs21	test	10004156	symptom_128	10004156	0.002278542	0.5971124590141699	not_mentioned	1.0	not_mentioned	correct	ok	not_mentioned	released	option_probability
Jev	imcs21	test	10004156	symptom_129	10004156	0.002278542	0.5971124590141699	not_mentioned	1.0	not_mentioned	correct	ok	not_mentioned	released	option_probability
Jev	imcs21	test	10004156	symptom_130	10004156	0.002278542	0.5971124590141699	not_mentioned	1.0	not_mentioned	correct	ok	not_mentioned	released	option_probability
Jev	imcs21	test	10004156	symptom_131	10004156	0.002278542	0.5971124590141699	not_mentioned	0.5700000000000001	not_mentioned	correct	ok	not_mentioned	released	option_probability
Jev	imcs21	test	10004156	symptom_132	10004156	0.002278542	0.5971124590141699	not_mentioned	1.0	not_mentioned	correct	ok	not_mentioned	released	option_probability
Jev	imcs21	test	10004156	symptom_133	10004156	0.002278542	0.5971124590141699	not_mentioned	1.0	not_mentioned	correct	ok	not_mentioned	released	option_probability
Jev	imcs21	test	10004156	symptom_134	10004156	0.002278542	0.5971124590141699	not_mentioned	1.0	not_mentioned	correct	ok	not_mentioned	released	option_probability
Jev	imcs21	test	10004156	symptom_135	10004156	0.002278542	0.5971124590141699	not_mentioned	1.0	not_mentioned	correct	ok	not_mentioned	released	option_probability
Jev	imcs21	test	10004156	symptom_136	10004156	0.002278542	0.5971124590141699	not_mentioned	1.0	not_mentioned	correct	ok	not_mentioned	released	option_probability
Jev	imcs21	test	10004156	symptom_137	10004156	0.002278542	0.5971124590141699	not_mentioned	1.0	not_mentioned	correct	ok	not_mentioned	released	option_probability
Jev	imcs21	test	10004156	symptom_138	10004156	0.002278542	0.5971124590141699	not_mentioned	1.0	not_mentioned	correct	ok	not_mentioned	released	option_probability
Jev	imcs21	test	10004156	symptom_139	10004156	0.002278542	0.5971124590141699	not_mentioned	1.0	not_mentioned	correct	ok	not_mentioned	released	option_probability
Jev	imcs21	test	10004156	symptom_140	10004156	0.002278542	0.5971124590141699	not_mentioned	1.0	not_mentioned	correct	ok	not_mentioned	released	option_probability
Jev	imcs21	test	10004156	symptom_141	10004156	0.002278542	0.5971124590141699	not_mentioned	1.0	not_mentioned	correct	ok	not_mentioned	released	option_probability
Jev	imcs21	test	10004156	symptom_142	10004156	0.002278542	0.5971124590141699	not_mentioned	1.0	not_mentioned	correct	ok	not_mentioned	released	option_probability
Jev	imcs21	test	10004156	symptom_143	10004156	0.002278542	0.5971124590141699	not_mentioned	1.0	not_mentioned	correct	ok	not_mentioned	released	option_probability
Jev	imcs21	test	10004156	symptom_144	10004156	0.002278542	0.5971124590141699	not_mentioned	1.0	not_mentioned	correct	ok	not_mentioned	released	option_probability
Jev	imcs21	test	10004156	symptom_145	10004156	0.002278542	0.5971124590141699	not_mentioned	1.0	not_mentioned	correct	ok	not_mentioned	released	option_probability
Jev	imcs21	test	10004156	symptom_146	10004156	0.002278542	0.5971124590141699	not_mentioned	1.0	not_mentioned	correct	ok	not_mentioned	released	option_probability
Jev	imcs21	test	10004156	symptom_147	10004156	0.002278542	0.5971124590141699	not_mentioned	1.0	not_mentioned	correct	ok	not_mentioned	released	option_probability
Jev	imcs21	test	10004156	symptom_148	10004156	0.002278542	0.5971124590141699	not_mentioned	1.0	not_mentioned	correct	ok	not_mentioned	released	option_probability
Jev	imcs21	test	10004156	symptom_149	10004156	0.002278542	0.5971124590141699	not_mentioned	1.0	not_mentioned	correct	ok	not_mentioned	released	option_probability
Jev	imcs21	test	10004156	symptom_150	10004156	0.002278542	0.5971124590141699	not_mentioned	1.0	not_mentioned	correct	ok	not_mentioned	released	option_probability
Jev	imcs21	test	10004156	symptom_151	10004156	0.002278542	0.5971124590141699	not_mentioned	1.0	not_mentioned	correct	ok	not_mentioned	released	option_probability
Jev	imcs21	test	10004156	symptom_152	10004156	0.002278542	0.5971124590141699	not_mentioned	1.0	not_mentioned	correct	ok	not_mentioned	released	option_probability
Jev	imcs21	test	10004156	symptom_153	10004156	0.002278542	0.5971124590141699	not_mentioned	1.0	not_mentioned	correct	ok	not_mentioned	released	option_probability
Jev	imcs21	test	10004156	symptom_154	10004156	0.002278542	0.5971124590141699	not_mentioned	0.89	not_mentioned	correct	ok	not_mentioned	released	option_probability
Jev	imcs21	test	10004156	symptom_155	10004156	0.002278542	0.5971124590141699	not_mentioned	1.0	not_mentioned	correct	ok	not_mentioned	released	option_probability
Jev	imcs21	test	10004156	symptom_156	10004156	0.002278542	0.5971124590141699	not_mentioned	1.0	not_mentioned	correct	ok	not_mentioned	released	option_probability
Jev	imcs21	test	10004156	symptom_157	10004156	0.002278542	0.5971124590141699	not_mentioned	1.0	not_mentioned	correct	ok	not_mentioned	released	option_probability
Jev	imcs21	test	10004156	symptom_158	10004156	0.002278542	0.5971124590141699	not_mentioned	1.0	not_mentioned	correct	ok	not_mentioned	released	option_probability
Jev	imcs21	test	10004156	symptom_159	10004156	0.002278542	0.5971124590141699	not_mentioned	1.0	not_mentioned	correct	ok	not_mentioned	released	option_probability
Jev	imcs21	test	10004156	symptom_160	10004156	0.002278542	0.5971124590141699	not_mentioned	1.0	not_mentioned	correct	ok	not_mentioned	released	option_probability
Jev	imcs21	test	10004156	symptom_161	10004156	0.002278542	0.5971124590141699	not_mentioned	1.0	not_mentioned	correct	ok	not_mentioned	released	option_probability
Jev	imcs21	test	10004156	symptom_162	10004156	0.002278542	0.5971124590141699	not_mentioned	1.0	not_mentioned	correct	ok	not_mentioned	released	option_probability
Jev	imcs21	test	10004156	symptom_163	10004156	0.002278542	0.5971124590141699	not_mentioned	1.0	not_mentioned	correct	ok	not_mentioned	released	option_probability
Jev	imcs21	test	10004156	symptom_164	10004156	0.002278542	0.5971124590141699	not_mentioned	1.0	not_mentioned	correct	ok	not_mentioned	released	option_probability
Jev	imcs21	test	10004156	symptom_165	10004156	0.002278542	0.5971124590141699	not_mentioned	1.0	not_mentioned	correct	ok	not_mentioned	released	option_probability
Jev	imcs21	test	10004156	symptom_166	10004156	0.002278542	0.5971124590141699	not_mentioned	1.0	not_mentioned	correct	ok	not_mentioned	released	option_probability
Jev	imcs21	test	10004156	symptom_167	10004156	0.002278542	0.5971124590141699	not_mentioned	1.0	not_mentioned	correct	ok	not_mentioned	released	option_probability
Jev	imcs21	test	10004156	symptom_168	10004156	0.002278542	0.5971124590141699	not_mentioned	1.0	not_mentioned	correct	ok	not_mentioned	released	option_probability
Jev	imcs21	test	10004156	symptom_169	10004156	0.002278542	0.5971124590141699	not_mentioned	0.98	not_mentioned	correct	ok	not_mentioned	released	option_probability
Jev	imcs21	test	10004156	symptom_170	10004156	0.002278542	0.5971124590141699	not_mentioned	1.0	not_mentioned	correct	ok	not_mentioned	released	option_probability
Jev	imcs21	test	10004156	symptom_171	10004156	0.002278542	0.5971124590141699	not_mentioned	1.0	not_mentioned	correct	ok	not_mentioned	released	option_probability
Jev	imcs21	test	10004156	symptom_172	10004156	0.002278542	0.5971124590141699	not_mentioned	1.0	not_mentioned	correct	ok	not_mentioned	released	option_probability
Jev	imcs21	test	10004156	symptom_173	10004156	0.002278542	0.5971124590141699	not_mentioned	1.0	not_mentioned	correct	ok	not_mentioned	released	option_probability
Jev	imcs21	test	10004156	symptom_174	10004156	0.002278542	0.5971124590141699	not_mentioned	1.0	not_mentioned	correct	ok	not_mentioned	released	option_probability
Jev	imcs21	test	10004156	symptom_175	10004156	0.002278542	0.5971124590141699	not_mentioned	1.0	not_mentioned	correct	ok	not_mentioned	released	option_probability
Jev	imcs21	test	10004156	symptom_176	10004156	0.002278542	0.5971124590141699	not_mentioned	1.0	not_mentioned	correct	ok	not_mentioned	released	option_probability
Jev	imcs21	test	10004156	symptom_177	10004156	0.002278542	0.5971124590141699	not_mentioned	1.0	not_mentioned	correct	ok	not_mentioned	released	option_probability
Jev	imcs21	test	10004156	symptom_178	10004156	0.002278542	0.5971124590141699	not_mentioned	1.0	not_mentioned	correct	ok	not_mentioned	released	option_probability
Jev	imcs21	test	10004156	symptom_179	10004156	0.002278542	0.5971124590141699	not_mentioned	1.0	not_mentioned	correct	ok	not_mentioned	released	option_probability
Jev	imcs21	test	10004156	symptom_180	10004156	0.002278542	0.5971124590141699	not_mentioned	1.0	not_mentioned	correct	ok	not_mentioned	released	option_probability
Jev	imcs21	test	10004156	symptom_181	10004156	0.002278542	0.5971124590141699	not_mentioned	1.0	not_mentioned	correct	ok	not_mentioned	released	option_probability
Jev	imcs21	test	10004156	symptom_182	10004156	0.002278542	0.5971124590141699	not_mentioned	1.0	not_mentioned	correct	ok	not_mentioned	released	option_probability
Jev	imcs21	test	10004156	symptom_183	10004156	0.002278542	0.5971124590141699	not_mentioned	1.0	not_mentioned	correct	ok	not_mentioned	released	option_probability
Jev	imcs21	test	10004156	symptom_184	10004156	0.002278542	0.5971124590141699	not_mentioned	1.0	not_mentioned	correct	ok	not_mentioned	released	option_probability
Jev	imcs21	test	10004156	symptom_185	10004156	0.002278542	0.5971124590141699	not_mentioned	0.93	not_mentioned	correct	ok	not_mentioned	released	option_probability
Jev	imcs21	test	10004156	symptom_186	10004156	0.002278542	0.5971124590141699	not_mentioned	1.0	not_mentioned	correct	ok	not_mentioned	released	option_probability
Jev	imcs21	test	10004156	symptom_187	10004156	0.002278542	0.5971124590141699	not_mentioned	1.0	not_mentioned	correct	ok	not_mentioned	released	option_probability
Jev	imcs21	test	10004156	symptom_188	10004156	0.002278542	0.5971124590141699	not_mentioned	1.0	not_mentioned	correct	ok	not_mentioned	released	option_probability
Jev	imcs21	test	10004156	symptom_189	10004156	0.002278542	0.5971124590141699	not_mentioned	1.0	not_mentioned	correct	ok	not_mentioned	released	option_probability
Jev	imcs21	test	10004156	symptom_190	10004156	0.002278542	0.5971124590141699	not_mentioned	1.0	not_mentioned	correct	ok	not_mentioned	released	option_probability
Jev	imcs21	test	10004156	symptom_191	10004156	0.002278542	0.5971124590141699	not_mentioned	1.0	not_mentioned	correct	ok	not_mentioned	released	option_probability
Jev	imcs21	test	10004156	symptom_192	10004156	0.002278542	0.5971124590141699	not_mentioned	1.0	not_mentioned	correct	ok	not_mentioned	released	option_probability
Jev	imcs21	test	10004156	symptom_193	10004156	0.002278542	0.5971124590141699	not_mentioned	1.0	not_mentioned	correct	ok	not_mentioned	released	option_probability
Jev	imcs21	test	10004156	symptom_194	10004156	0.002278542	0.5971124590141699	not_mentioned	1.0	not_mentioned	correct	ok	not_mentioned	released	option_probability
Jev	imcs21	test	10004156	symptom_195	10004156	0.002278542	0.5971124590141699	not_mentioned	1.0	not_mentioned	correct	ok	not_mentioned	released	option_probability
Jev	imcs21	test	10004156	symptom_196	10004156	0.002278542	0.5971124590141699	not_mentioned	1.0	not_mentioned	correct	ok	not_mentioned	released	option_probability
Jev	imcs21	test	10004156	symptom_197	10004156	0.002278542	0.5971124590141699	not_mentioned	1.0	not_mentioned	correct	ok	not_mentioned	released	option_probability
Jev	imcs21	test	10004156	symptom_198	10004156	0.002278542	0.5971124590141699	not_mentioned	1.0	not_mentioned	correct	ok	not_mentioned	released	option_probability
Jev	imcs21	test	10004156	symptom_199	10004156	0.002278542	0.5971124590141699	not_mentioned	1.0	not_mentioned	correct	ok	not_mentioned	released	option_probability
Jev	imcs21	test	10004156	symptom_200	10004156	0.002278542	0.5971124590141699	not_mentioned	1.0	not_mentioned	correct	ok	not_mentioned	released	option_probability
Jev	imcs21	test	10004156	symptom_201	10004156	0.002278542	0.5971124590141699	not_mentioned	1.0	not_mentioned	correct	ok	not_mentioned	released	option_probability
Jev	imcs21	test	10004156	symptom_202	10004156	0.002278542	0.5971124590141699	not_mentioned	0.99	not_mentioned	correct	ok	not_mentioned	released	option_probability
Jev	imcs21	test	10004156	symptom_203	10004156	0.002278542	0.5971124590141699	not_mentioned	1.0	not_mentioned	correct	ok	not_mentioned	released	option_probability
Jev	imcs21	test	10004156	symptom_204	10004156	0.002278542	0.5971124590141699	not_mentioned	1.0	not_mentioned	correct	ok	not_mentioned	released	option_probability
Jev	imcs21	test	10004156	symptom_205	10004156	0.002278542	0.5971124590141699	not_mentioned	1.0	not_mentioned	correct	ok	not_mentioned	released	option_probability
Jev	imcs21	test	10004156	symptom_206	10004156	0.002278542	0.5971124590141699	not_mentioned	1.0	not_mentioned	correct	ok	not_mentioned	released	option_probability
Jev	imcs21	test	10004156	symptom_207	10004156	0.002278542	0.5971124590141699	not_mentioned	1.0	not_mentioned	correct	ok	not_mentioned	released	option_probability
Jev	imcs21	test	10004156	symptom_208	10004156	0.002278542	0.5971124590141699	not_mentioned	1.0	not_mentioned	correct	ok	not_mentioned	released	option_probability
Jev	imcs21	test	10004156	symptom_209	10004156	0.002278542	0.5971124590141699	not_mentioned	1.0	not_mentioned	correct	ok	not_mentioned	released	option_probability
Jev	imcs21	test	10004156	symptom_210	10004156	0.002278542	0.5971124590141699	not_mentioned	0.99	not_mentioned	correct	ok	not_mentioned	released	option_probability
Jev	imcs21	test	10004156	symptom_211	10004156	0.002278542	0.5971124590141699	not_mentioned	1.0	not_mentioned	correct	ok	not_mentioned	released	option_probability
Jev	imcs21	test	10004156	symptom_212	10004156	0.002278542	0.5971124590141699	not_mentioned	1.0	not_mentioned	correct	ok	not_mentioned	released	option_probability
Jev	imcs21	test	10004156	symptom_213	10004156	0.002278542	0.5971124590141699	not_mentioned	1.0	not_mentioned	correct	ok	not_mentioned	released	option_probability
Jev	imcs21	test	10004156	symptom_214	10004156	0.002278542	0.5971124590141699	not_mentioned	1.0	not_mentioned	correct	ok	not_mentioned	released	option_probability
Jev	imcs21	test	10004156	symptom_215	10004156	0.002278542	0.5971124590141699	not_mentioned	1.0	not_mentioned	correct	ok	not_mentioned	released	option_probability
Jev	imcs21	test	10004156	symptom_216	10004156	0.002278542	0.5971124590141699	not_mentioned	1.0	not_mentioned	correct	ok	not_mentioned	released	option_probability
Jev	imcs21	test	10004156	symptom_217	10004156	0.002278542	0.5971124590141699	not_mentioned	1.0	not_mentioned	correct	ok	not_mentioned	released	option_probability
Jev	imcs21	test	10004156	symptom_218	10004156	0.002278542	0.5971124590141699	not_mentioned	1.0	not_mentioned	correct	ok	not_mentioned	released	option_probability
Jev	imcs21	test	10004156	symptom_219	10004156	0.002278542	0.5971124590141699	not_mentioned	1.0	not_mentioned	correct	ok	not_mentioned	released	option_probability
Jev	imcs21	test	10004156	symptom_220	10004156	0.002278542	0.5971124590141699	not_mentioned	1.0	not_mentioned	correct	ok	not_mentioned	released	option_probability
Jev	imcs21	test	10004156	symptom_221	10004156	0.002278542	0.5971124590141699	not_mentioned	1.0	not_mentioned	correct	ok	not_mentioned	released	option_probability
Jev	imcs21	test	10004156	symptom_222	10004156	0.002278542	0.5971124590141699	not_mentioned	1.0	not_mentioned	correct	ok	not_mentioned	released	option_probability
Jev	imcs21	test	10004156	symptom_223	10004156	0.002278542	0.5971124590141699	not_mentioned	1.0	not_mentioned	correct	ok	not_mentioned	released	option_probability
Jev	imcs21	test	10004156	symptom_224	10004156	0.002278542	0.5971124590141699	not_mentioned	1.0	not_mentioned	correct	ok	not_mentioned	released	option_probability
Jev	imcs21	test	10004156	symptom_225	10004156	0.002278542	0.5971124590141699	not_mentioned	1.0	not_mentioned	correct	ok	not_mentioned	released	option_probability
Jev	imcs21	test	10004156	symptom_226	10004156	0.002278542	0.5971124590141699	not_mentioned	1.0	not_mentioned	correct	ok	not_mentioned	released	option_probability
Jev	imcs21	test	10004156	symptom_227	10004156	0.002278542	0.5971124590141699	not_mentioned	1.0	not_mentioned	correct	ok	not_mentioned	released	option_probability
Jev	imcs21	test	10004156	symptom_228	10004156	0.002278542	0.5971124590141699	not_mentioned	1.0	not_mentioned	correct	ok	not_mentioned	released	option_probability
Jev	imcs21	test	10004156	symptom_229	10004156	0.002278542	0.5971124590141699	not_mentioned	1.0	not_mentioned	correct	ok	not_mentioned	released	option_probability
Jev	imcs21	test	10004156	symptom_230	10004156	0.002278542	0.5971124590141699	not_mentioned	1.0	not_mentioned	correct	ok	not_mentioned	released	option_probability
Jev	imcs21	test	10004156	symptom_231	10004156	0.002278542	0.5971124590141699	not_mentioned	1.0	not_mentioned	correct	ok	not_mentioned	released	option_probability
Jev	imcs21	test	10004156	symptom_232	10004156	0.002278542	0.5971124590141699	not_mentioned	1.0	not_mentioned	correct	ok	not_mentioned	released	option_probability
Jev	imcs21	test	10004156	symptom_233	10004156	0.002278542	0.5971124590141699	not_mentioned	1.0	not_mentioned	correct	ok	not_mentioned	released	option_probability
Jev	imcs21	test	10004156	symptom_234	10004156	0.002278542	0.5971124590141699	not_mentioned	1.0	not_mentioned	correct	ok	not_mentioned	released	option_probability
Jev	imcs21	test	10004156	symptom_235	10004156	0.002278542	0.5971124590141699	not_mentioned	1.0	not_mentioned	correct	ok	not_mentioned	released	option_probability
Jev	imcs21	test	10004156	symptom_236	10004156	0.002278542	0.5971124590141699	not_mentioned	1.0	not_mentioned	correct	ok	not_mentioned	released	option_probability
Jev	imcs21	test	10004156	symptom_237	10004156	0.002278542	0.5971124590141699	not_mentioned	1.0	not_mentioned	correct	ok	not_mentioned	released	option_probability
Jev	imcs21	test	10004156	symptom_238	10004156	0.002278542	0.5971124590141699	not_mentioned	1.0	not_mentioned	correct	ok	not_mentioned	released	option_probability
Jev	imcs21	test	10004156	symptom_239	10004156	0.002278542	0.5971124590141699	not_mentioned	1.0	not_mentioned	correct	ok	not_mentioned	released	option_probability
Jev	imcs21	test	10004156	symptom_240	10004156	0.002278542	0.5971124590141699	not_mentioned	1.0	not_mentioned	correct	ok	not_mentioned	released	option_probability
Jev	imcs21	test	10004156	symptom_241	10004156	0.002278542	0.5971124590141699	not_mentioned	1.0	not_mentioned	correct	ok	not_mentioned	released	option_probability
Jev	imcs21	test	10004156	symptom_242	10004156	0.002278542	0.5971124590141699	not_mentioned	1.0	not_mentioned	correct	ok	not_mentioned	released	option_probability
Jev	imcs21	test	10004156	symptom_243	10004156	0.002278542	0.5971124590141699	not_mentioned	1.0	not_mentioned	correct	ok	not_mentioned	released	option_probability
Jev	imcs21	test	10004156	symptom_244	10004156	0.002278542	0.5971124590141699	not_mentioned	0.9	not_mentioned	correct	ok	not_mentioned	released	option_probability
Jev	imcs21	test	10004156	symptom_245	10004156	0.002278542	0.5971124590141699	positive	0.98	not_mentioned	incorrect	ok	not_mentioned	released	option_probability
Jev	imcs21	test	10004156	symptom_246	10004156	0.002278542	0.5971124590141699	not_mentioned	1.0	not_mentioned	correct	ok	not_mentioned	released	option_probability
Jev	imcs21	test	10004156	symptom_247	10004156	0.002278542	0.5971124590141699	not_mentioned	1.0	not_mentioned	correct	ok	not_mentioned	released	option_probability
Jev	imcs21	test	10004156	symptom_248	10004156	0.002278542	0.5971124590141699	not_mentioned	1.0	not_mentioned	correct	ok	not_mentioned	released	option_probability
Jev	imcs21	test	10004156	symptom_249	10004156	0.002278542	0.5971124590141699	not_mentioned	1.0	not_mentioned	correct	ok	not_mentioned	released	option_probability
Jev	imcs21	test	10004156	symptom_250	10004156	0.002278542	0.5971124590141699	not_mentioned	1.0	not_mentioned	correct	ok	not_mentioned	released	option_probability
Jev	imcs21	test	10004156	symptom_251	10004156	0.002278542	0.5971124590141699	not_mentioned	1.0	not_mentioned	correct	ok	not_mentioned	released	option_probability
Jev	imcs21	test	10004156	symptom_252	10004156	0.002278542	0.5971124590141699	not_mentioned	1.0	not_mentioned	correct	ok	not_mentioned	released	option_probability
Jev	imcs21	test	10004156	symptom_253	10004156	0.002278542	0.5971124590141699	not_mentioned	1.0	not_mentioned	correct	ok	not_mentioned	released	option_probability
Jev	imcs21	test	10004156	symptom_254	10004156	0.002278542	0.5971124590141699	not_mentioned	1.0	not_mentioned	correct	ok	not_mentioned	released	option_probability
Jev	imcs21	test	10004156	symptom_255	10004156	0.002278542	0.5971124590141699	not_mentioned	1.0	not_mentioned	correct	ok	not_mentioned	released	option_probability
Jev	imcs21	test	10004156	symptom_256	10004156	0.002278542	0.5971124590141699	not_mentioned	1.0	not_mentioned	correct	ok	not_mentioned	released	option_probability
Jev	imcs21	test	10004156	symptom_257	10004156	0.002278542	0.5971124590141699	not_mentioned	1.0	not_mentioned	correct	ok	not_mentioned	released	option_probability
Jev	imcs21	test	10004156	symptom_258	10004156	0.002278542	0.5971124590141699	not_mentioned	1.0	not_mentioned	correct	ok	not_mentioned	released	option_probability
Jev	imcs21	test	10004156	symptom_259	10004156	0.002278542	0.5971124590141699	not_mentioned	1.0	not_mentioned	correct	ok	not_mentioned	released	option_probability
Jev	imcs21	test	10004156	symptom_260	10004156	0.002278542	0.5971124590141699	uncertain	0.82	not_mentioned	incorrect	ok	not_mentioned	released	option_probability
Jev	imcs21	test	10004156	symptom_261	10004156	0.002278542	0.5971124590141699	not_mentioned	1.0	not_mentioned	correct	ok	not_mentioned	released	option_probability
Jev	imcs21	test	10004156	symptom_262	10004156	0.002278542	0.5971124590141699	not_mentioned	1.0	not_mentioned	correct	ok	not_mentioned	released	option_probability
Jev	imcs21	test	10004156	symptom_263	10004156	0.002278542	0.5971124590141699	not_mentioned	1.0	not_mentioned	correct	ok	not_mentioned	released	option_probability
Jev	imcs21	test	10004156	symptom_264	10004156	0.002278542	0.5971124590141699	not_mentioned	1.0	not_mentioned	correct	ok	not_mentioned	released	option_probability
Jev	imcs21	test	10004156	symptom_265	10004156	0.002278542	0.5971124590141699	not_mentioned	1.0	not_mentioned	correct	ok	not_mentioned	released	option_probability
Jev	imcs21	test	10004156	symptom_266	10004156	0.002278542	0.5971124590141699	not_mentioned	1.0	not_mentioned	correct	ok	not_mentioned	released	option_probability
Jev	imcs21	test	10004156	symptom_267	10004156	0.002278542	0.5971124590141699	not_mentioned	1.0	not_mentioned	correct	ok	not_mentioned	released	option_probability
Jev	imcs21	test	10004156	symptom_268	10004156	0.002278542	0.5971124590141699	not_mentioned	1.0	not_mentioned	correct	ok	not_mentioned	released	option_probability
Jev	imcs21	test	10004156	symptom_269	10004156	0.002278542	0.5971124590141699	not_mentioned	1.0	not_mentioned	correct	ok	not_mentioned	released	option_probability
Jev	imcs21	test	10004156	symptom_270	10004156	0.002278542	0.5971124590141699	not_mentioned	1.0	not_mentioned	correct	ok	not_mentioned	released	option_probability
Jev	imcs21	test	10004156	symptom_271	10004156	0.002278542	0.5971124590141699	not_mentioned	1.0	not_mentioned	correct	ok	not_mentioned	released	option_probability
Jev	imcs21	test	10004156	symptom_272	10004156	0.002278542	0.5971124590141699	not_mentioned	1.0	not_mentioned	correct	ok	not_mentioned	released	option_probability
Jev	imcs21	test	10004156	symptom_273	10004156	0.002278542	0.5971124590141699	not_mentioned	1.0	not_mentioned	correct	ok	not_mentioned	released	option_probability
Jev	imcs21	test	10004156	symptom_274	10004156	0.002278542	0.5971124590141699	not_mentioned	1.0	not_mentioned	correct	ok	not_mentioned	released	option_probability
Jev	imcs21	test	10004156	symptom_275	10004156	0.002278542	0.5971124590141699	not_mentioned	1.0	not_mentioned	correct	ok	not_mentioned	released	option_probability
Jev	imcs21	test	10004156	symptom_276	10004156	0.002278542	0.5971124590141699	not_mentioned	1.0	not_mentioned	correct	ok	not_mentioned	released	option_probability
Jev	imcs21	test	10004156	symptom_277	10004156	0.002278542	0.5971124590141699	not_mentioned	1.0	not_mentioned	correct	ok	not_mentioned	released	option_probability
Jev	imcs21	test	10004156	symptom_278	10004156	0.002278542	0.5971124590141699	not_mentioned	1.0	not_mentioned	correct	ok	not_mentioned	released	option_probability
Jev	imcs21	test	10004156	symptom_279	10004156	0.002278542	0.5971124590141699	not_mentioned	1.0	not_mentioned	correct	ok	not_mentioned	released	option_probability
Jev	imcs21	test	10004156	symptom_280	10004156	0.002278542	0.5971124590141699	not_mentioned	1.0	not_mentioned	correct	ok	not_mentioned	released	option_probability
Jev	imcs21	test	10004156	symptom_281	10004156	0.002278542	0.5971124590141699	not_mentioned	1.0	not_mentioned	correct	ok	not_mentioned	released	option_probability
Jev	imcs21	test	10004156	symptom_282	10004156	0.002278542	0.5971124590141699	not_mentioned	1.0	not_mentioned	correct	ok	not_mentioned	released	option_probability
Jev	imcs21	test	10004156	symptom_283	10004156	0.002278542	0.5971124590141699	not_mentioned	1.0	not_mentioned	correct	ok	not_mentioned	released	option_probability
Jev	imcs21	test	10004156	symptom_284	10004156	0.002278542	0.5971124590141699	not_mentioned	1.0	not_mentioned	correct	ok	not_mentioned	released	option_probability
Jev	imcs21	test	10004156	symptom_285	10004156	0.002278542	0.5971124590141699	not_mentioned	1.0	not_mentioned	correct	ok	not_mentioned	released	option_probability
Jev	imcs21	test	10004156	symptom_286	10004156	0.002278542	0.5971124590141699	not_mentioned	1.0	not_mentioned	correct	ok	not_mentioned	released	option_probability
Jev	imcs21	test	10004156	symptom_287	10004156	0.002278542	0.5971124590141699	not_mentioned	1.0	not_mentioned	correct	ok	not_mentioned	released	option_probability
Jev	imcs21	test	10004156	symptom_288	10004156	0.002278542	0.5971124590141699	not_mentioned	1.0	not_mentioned	correct	ok	not_mentioned	released	option_probability
Jev	imcs21	test	10004156	symptom_289	10004156	0.002278542	0.5971124590141699	not_mentioned	1.0	not_mentioned	correct	ok	not_mentioned	released	option_probability
Jev	imcs21	test	10004156	symptom_290	10004156	0.002278542	0.5971124590141699	not_mentioned	1.0	not_mentioned	correct	ok	not_mentioned	released	option_probability
Jev	imcs21	test	10004156	symptom_291	10004156	0.002278542	0.5971124590141699	not_mentioned	1.0	not_mentioned	correct	ok	not_mentioned	released	option_probability
Jev	imcs21	test	10004156	symptom_292	10004156	0.002278542	0.5971124590141699	not_mentioned	1.0	not_mentioned	correct	ok	not_mentioned	released	option_probability
Jev	imcs21	test	10004156	symptom_293	10004156	0.002278542	0.5971124590141699	not_mentioned	1.0	not_mentioned	correct	ok	not_mentioned	released	option_probability
Jev	imcs21	test	10004156	symptom_294	10004156	0.002278542	0.5971124590141699	not_mentioned	1.0	not_mentioned	correct	ok	not_mentioned	released	option_probability
Jev	imcs21	test	10004156	symptom_295	10004156	0.002278542	0.5971124590141699	not_mentioned	1.0	not_mentioned	correct	ok	not_mentioned	released	option_probability
Jev	imcs21	test	10004156	symptom_296	10004156	0.002278542	0.5971124590141699	not_mentioned	1.0	not_mentioned	correct	ok	not_mentioned	released	option_probability
Jev	imcs21	test	10004156	symptom_297	10004156	0.002278542	0.5971124590141699	not_mentioned	1.0	not_mentioned	correct	ok	not_mentioned	released	option_probability
Jev	imcs21	test	10004156	symptom_298	10004156	0.002278542	0.5971124590141699	not_mentioned	1.0	not_mentioned	correct	ok	not_mentioned	released	option_probability
Jev	imcs21	test	10004156	symptom_299	10004156	0.002278542	0.5971124590141699	not_mentioned	1.0	not_mentioned	correct	ok	not_mentioned	released	option_probability
Jev	imcs21	test	10004156	symptom_300	10004156	0.002278542	0.5971124590141699	not_mentioned	1.0	not_mentioned	correct	ok	not_mentioned	released	option_probability
Jev	imcs21	test	10004156	symptom_301	10004156	0.002278542	0.5971124590141699	not_mentioned	1.0	not_mentioned	correct	ok	not_mentioned	released	option_probability
Jev	imcs21	test	10004156	symptom_302	10004156	0.002278542	0.5971124590141699	not_mentioned	1.0	not_mentioned	correct	ok	not_mentioned	released	option_probability
Jev	imcs21	test	10004156	symptom_303	10004156	0.002278542	0.5971124590141699	not_mentioned	1.0	not_mentioned	correct	ok	not_mentioned	released	option_probability
Jev	imcs21	test	10004156	symptom_304	10004156	0.002278542	0.5971124590141699	not_mentioned	1.0	not_mentioned	correct	ok	not_mentioned	released	option_probability
Jev	imcs21	test	10004156	symptom_305	10004156	0.002278542	0.5971124590141699	not_mentioned	1.0	not_mentioned	correct	ok	not_mentioned	released	option_probability
Jev	imcs21	test	10004156	symptom_306	10004156	0.002278542	0.5971124590141699	not_mentioned	1.0	not_mentioned	correct	ok	not_mentioned	released	option_probability
Jev	imcs21	test	10004156	symptom_307	10004156	0.002278542	0.5971124590141699	not_mentioned	0.99	not_mentioned	correct	ok	not_mentioned	released	option_probability
Jev	imcs21	test	10004156	symptom_308	10004156	0.002278542	0.5971124590141699	not_mentioned	1.0	not_mentioned	correct	ok	not_mentioned	released	option_probability
Jev	imcs21	test	10004156	symptom_309	10004156	0.002278542	0.5971124590141699	not_mentioned	1.0	not_mentioned	correct	ok	not_mentioned	released	option_probability
Jev	imcs21	test	10004156	symptom_310	10004156	0.002278542	0.5971124590141699	not_mentioned	1.0	not_mentioned	correct	ok	not_mentioned	released	option_probability
Jev	imcs21	test	10004156	symptom_311	10004156	0.002278542	0.5971124590141699	not_mentioned	1.0	not_mentioned	correct	ok	not_mentioned	released	option_probability
Jev	imcs21	test	10004156	symptom_312	10004156	0.002278542	0.5971124590141699	not_mentioned	1.0	not_mentioned	correct	ok	not_mentioned	released	option_probability
Jev	imcs21	test	10004156	symptom_313	10004156	0.002278542	0.5971124590141699	not_mentioned	1.0	not_mentioned	correct	ok	not_mentioned	released	option_probability
Jev	imcs21	test	10004156	symptom_314	10004156	0.002278542	0.5971124590141699	not_mentioned	1.0	not_mentioned	correct	ok	not_mentioned	released	option_probability
Jev	imcs21	test	10004156	symptom_315	10004156	0.002278542	0.5971124590141699	not_mentioned	1.0	not_mentioned	correct	ok	not_mentioned	released	option_probability
Jev	imcs21	test	10004156	symptom_316	10004156	0.002278542	0.5971124590141699	not_mentioned	1.0	not_mentioned	correct	ok	not_mentioned	released	option_probability
Jev	imcs21	test	10004156	symptom_317	10004156	0.002278542	0.5971124590141699	not_mentioned	1.0	not_mentioned	correct	ok	not_mentioned	released	option_probability
Jev	imcs21	test	10004156	symptom_318	10004156	0.002278542	0.5971124590141699	not_mentioned	1.0	not_mentioned	correct	ok	not_mentioned	released	option_probability
Jev	imcs21	test	10004156	symptom_319	10004156	0.002278542	0.5971124590141699	not_mentioned	1.0	not_mentioned	correct	ok	not_mentioned	released	option_probability
Jev	imcs21	test	10004156	symptom_320	10004156	0.002278542	0.5971124590141699	not_mentioned	1.0	not_mentioned	correct	ok	not_mentioned	released	option_probability
Jev	imcs21	test	10004156	symptom_321	10004156	0.002278542	0.5971124590141699	not_mentioned	1.0	not_mentioned	correct	ok	not_mentioned	released	option_probability
Jev	imcs21	test	10004156	symptom_322	10004156	0.002278542	0.5971124590141699	not_mentioned	1.0	not_mentioned	correct	ok	not_mentioned	released	option_probability
Jev	imcs21	test	10004156	symptom_323	10004156	0.002278542	0.5971124590141699	not_mentioned	1.0	not_mentioned	correct	ok	not_mentioned	released	option_probability
Jev	imcs21	test	10004156	symptom_324	10004156	0.002278542	0.5971124590141699	not_mentioned	1.0	not_mentioned	correct	ok	not_mentioned	released	option_probability
Jev	imcs21	test	10004156	symptom_325	10004156	0.002278542	0.5971124590141699	not_mentioned	1.0	not_mentioned	correct	ok	not_mentioned	released	option_probability
Jev	imcs21	test	10004156	symptom_326	10004156	0.002278542	0.5971124590141699	not_mentioned	1.0	not_mentioned	correct	ok	not_mentioned	released	option_probability
Jev	imcs21	test	10004156	symptom_327	10004156	0.002278542	0.5971124590141699	not_mentioned	1.0	not_mentioned	correct	ok	not_mentioned	released	option_probability
Jev	imcs21	test	10004156	symptom_328	10004156	0.002278542	0.5971124590141699	not_mentioned	1.0	not_mentioned	correct	ok	not_mentioned	released	option_probability
Jev	imcs21	test	10004156	symptom_329	10004156	0.002278542	0.5971124590141699	not_mentioned	1.0	not_mentioned	correct	ok	not_mentioned	released	option_probability
Jev	imcs21	test	10004156	symptom_330	10004156	0.002278542	0.5971124590141699	not_mentioned	1.0	not_mentioned	correct	ok	not_mentioned	released	option_probability
Jev	imcs21	test	10004672	symptom_000	10004672	0.0022469580000000003	0.5239832079969347	not_mentioned	1.0	not_mentioned	correct	ok	not_mentioned	released	option_probability
Jev	imcs21	test	10004672	symptom_001	10004672	0.0022469580000000003	0.5239832079969347	not_mentioned	1.0	not_mentioned	correct	ok	not_mentioned	released	option_probability
Jev	imcs21	test	10004672	symptom_002	10004672	0.0022469580000000003	0.5239832079969347	not_mentioned	1.0	not_mentioned	correct	ok	not_mentioned	released	option_probability
Jev	imcs21	test	10004672	symptom_003	10004672	0.0022469580000000003	0.5239832079969347	not_mentioned	1.0	not_mentioned	correct	ok	not_mentioned	released	option_probability
Jev	imcs21	test	10004672	symptom_004	10004672	0.0022469580000000003	0.5239832079969347	not_mentioned	1.0	not_mentioned	correct	ok	not_mentioned	released	option_probability
Jev	imcs21	test	10004672	symptom_005	10004672	0.0022469580000000003	0.5239832079969347	not_mentioned	1.0	not_mentioned	correct	ok	not_mentioned	released	option_probability
Jev	imcs21	test	10004672	symptom_006	10004672	0.0022469580000000003	0.5239832079969347	not_mentioned	1.0	not_mentioned	correct	ok	not_mentioned	released	option_probability
Jev	imcs21	test	10004672	symptom_007	10004672	0.0022469580000000003	0.5239832079969347	not_mentioned	1.0	not_mentioned	correct	ok	not_mentioned	released	option_probability
Jev	imcs21	test	10004672	symptom_008	10004672	0.0022469580000000003	0.5239832079969347	not_mentioned	1.0	not_mentioned	correct	ok	not_mentioned	released	option_probability
Jev	imcs21	test	10004672	symptom_009	10004672	0.0022469580000000003	0.5239832079969347	not_mentioned	1.0	not_mentioned	correct	ok	not_mentioned	released	option_probability
Jev	imcs21	test	10004672	symptom_010	10004672	0.0022469580000000003	0.5239832079969347	not_mentioned	1.0	not_mentioned	correct	ok	not_mentioned	released	option_probability
Jev	imcs21	test	10004672	symptom_011	10004672	0.0022469580000000003	0.5239832079969347	not_mentioned	1.0	not_mentioned	correct	ok	not_mentioned	released	option_probability
Jev	imcs21	test	10004672	symptom_012	10004672	0.0022469580000000003	0.5239832079969347	not_mentioned	1.0	not_mentioned	correct	ok	not_mentioned	released	option_probability
Jev	imcs21	test	10004672	symptom_013	10004672	0.0022469580000000003	0.5239832079969347	not_mentioned	1.0	not_mentioned	correct	ok	not_mentioned	released	option_probability
Jev	imcs21	test	10004672	symptom_014	10004672	0.0022469580000000003	0.5239832079969347	not_mentioned	1.0	not_mentioned	correct	ok	not_mentioned	released	option_probability
Jev	imcs21	test	10004672	symptom_015	10004672	0.0022469580000000003	0.5239832079969347	not_mentioned	1.0	not_mentioned	correct	ok	not_mentioned	released	option_probability
Jev	imcs21	test	10004672	symptom_016	10004672	0.0022469580000000003	0.5239832079969347	positive	0.98	positive	correct	ok	positive	released	option_probability
Jev	imcs21	test	10004672	symptom_017	10004672	0.0022469580000000003	0.5239832079969347	not_mentioned	1.0	not_mentioned	correct	ok	not_mentioned	released	option_probability
Jev	imcs21	test	10004672	symptom_018	10004672	0.0022469580000000003	0.5239832079969347	not_mentioned	1.0	not_mentioned	correct	ok	not_mentioned	released	option_probability
Jev	imcs21	test	10004672	symptom_019	10004672	0.0022469580000000003	0.5239832079969347	not_mentioned	1.0	not_mentioned	correct	ok	not_mentioned	released	option_probability
Jev	imcs21	test	10004672	symptom_020	10004672	0.0022469580000000003	0.5239832079969347	not_mentioned	1.0	not_mentioned	correct	ok	not_mentioned	released	option_probability
Jev	imcs21	test	10004672	symptom_021	10004672	0.0022469580000000003	0.5239832079969347	not_mentioned	1.0	not_mentioned	correct	ok	not_mentioned	released	option_probability
Jev	imcs21	test	10004672	symptom_022	10004672	0.0022469580000000003	0.5239832079969347	not_mentioned	1.0	not_mentioned	correct	ok	not_mentioned	released	option_probability
Jev	imcs21	test	10004672	symptom_023	10004672	0.0022469580000000003	0.5239832079969347	not_mentioned	1.0	not_mentioned	correct	ok	not_mentioned	released	option_probability
Jev	imcs21	test	10004672	symptom_024	10004672	0.0022469580000000003	0.5239832079969347	not_mentioned	1.0	not_mentioned	correct	ok	not_mentioned	released	option_probability
Jev	imcs21	test	10004672	symptom_025	10004672	0.0022469580000000003	0.5239832079969347	not_mentioned	1.0	not_mentioned	correct	ok	not_mentioned	released	option_probability
Jev	imcs21	test	10004672	symptom_026	10004672	0.0022469580000000003	0.5239832079969347	not_mentioned	1.0	not_mentioned	correct	ok	not_mentioned	released	option_probability
Jev	imcs21	test	10004672	symptom_027	10004672	0.0022469580000000003	0.5239832079969347	not_mentioned	1.0	not_mentioned	correct	ok	not_mentioned	released	option_probability
Jev	imcs21	test	10004672	symptom_028	10004672	0.0022469580000000003	0.5239832079969347	not_mentioned	1.0	not_mentioned	correct	ok	not_mentioned	released	option_probability
Jev	imcs21	test	10004672	symptom_029	10004672	0.0022469580000000003	0.5239832079969347	not_mentioned	1.0	not_mentioned	correct	ok	not_mentioned	released	option_probability
Jev	imcs21	test	10004672	symptom_030	10004672	0.0022469580000000003	0.5239832079969347	not_mentioned	1.0	not_mentioned	correct	ok	not_mentioned	released	option_probability
Jev	imcs21	test	10004672	symptom_031	10004672	0.0022469580000000003	0.5239832079969347	not_mentioned	1.0	not_mentioned	correct	ok	not_mentioned	released	option_probability
Jev	imcs21	test	10004672	symptom_032	10004672	0.0022469580000000003	0.5239832079969347	not_mentioned	1.0	not_mentioned	correct	ok	not_mentioned	released	option_probability
Jev	imcs21	test	10004672	symptom_033	10004672	0.0022469580000000003	0.5239832079969347	not_mentioned	1.0	not_mentioned	correct	ok	not_mentioned	released	option_probability
Jev	imcs21	test	10004672	symptom_034	10004672	0.0022469580000000003	0.5239832079969347	not_mentioned	1.0	not_mentioned	correct	ok	not_mentioned	released	option_probability
Jev	imcs21	test	10004672	symptom_035	10004672	0.0022469580000000003	0.5239832079969347	not_mentioned	1.0	not_mentioned	correct	ok	not_mentioned	released	option_probability
Jev	imcs21	test	10004672	symptom_036	10004672	0.0022469580000000003	0.5239832079969347	not_mentioned	1.0	not_mentioned	correct	ok	not_mentioned	released	option_probability
Jev	imcs21	test	10004672	symptom_037	10004672	0.0022469580000000003	0.5239832079969347	not_mentioned	1.0	not_mentioned	correct	ok	not_mentioned	released	option_probability
Jev	imcs21	test	10004672	symptom_038	10004672	0.0022469580000000003	0.5239832079969347	not_mentioned	1.0	not_mentioned	correct	ok	not_mentioned	released	option_probability
Jev	imcs21	test	10004672	symptom_039	10004672	0.0022469580000000003	0.5239832079969347	not_mentioned	1.0	not_mentioned	correct	ok	not_mentioned	released	option_probability
Jev	imcs21	test	10004672	symptom_040	10004672	0.0022469580000000003	0.5239832079969347	not_mentioned	1.0	not_mentioned	correct	ok	not_mentioned	released	option_probability
Jev	imcs21	test	10004672	symptom_041	10004672	0.0022469580000000003	0.5239832079969347	not_mentioned	1.0	not_mentioned	correct	ok	not_mentioned	released	option_probability
Jev	imcs21	test	10004672	symptom_042	10004672	0.0022469580000000003	0.5239832079969347	not_mentioned	1.0	not_mentioned	correct	ok	not_mentioned	released	option_probability
Jev	imcs21	test	10004672	symptom_043	10004672	0.0022469580000000003	0.5239832079969347	not_mentioned	1.0	not_mentioned	correct	ok	not_mentioned	released	option_probability
Jev	imcs21	test	10004672	symptom_044	10004672	0.0022469580000000003	0.5239832079969347	not_mentioned	1.0	not_mentioned	correct	ok	not_mentioned	released	option_probability
Jev	imcs21	test	10004672	symptom_045	10004672	0.0022469580000000003	0.5239832079969347	not_mentioned	1.0	not_mentioned	correct	ok	not_mentioned	released	option_probability
Jev	imcs21	test	10004672	symptom_046	10004672	0.0022469580000000003	0.5239832079969347	not_mentioned	1.0	not_mentioned	correct	ok	not_mentioned	released	option_probability
Jev	imcs21	test	10004672	symptom_047	10004672	0.0022469580000000003	0.5239832079969347	not_mentioned	1.0	not_mentioned	correct	ok	not_mentioned	released	option_probability
Jev	imcs21	test	10004672	symptom_048	10004672	0.0022469580000000003	0.5239832079969347	not_mentioned	1.0	not_mentioned	correct	ok	not_mentioned	released	option_probability
Jev	imcs21	test	10004672	symptom_049	10004672	0.0022469580000000003	0.5239832079969347	not_mentioned	1.0	not_mentioned	correct	ok	not_mentioned	released	option_probability
Jev	imcs21	test	10004672	symptom_050	10004672	0.0022469580000000003	0.5239832079969347	not_mentioned	1.0	not_mentioned	correct	ok	not_mentioned	released	option_probability
Jev	imcs21	test	10004672	symptom_051	10004672	0.0022469580000000003	0.5239832079969347	not_mentioned	1.0	not_mentioned	correct	ok	not_mentioned	released	option_probability
Jev	imcs21	test	10004672	symptom_052	10004672	0.0022469580000000003	0.5239832079969347	not_mentioned	1.0	not_mentioned	correct	ok	not_mentioned	released	option_probability
Jev	imcs21	test	10004672	symptom_053	10004672	0.0022469580000000003	0.5239832079969347	not_mentioned	1.0	not_mentioned	correct	ok	not_mentioned	released	option_probability
Jev	imcs21	test	10004672	symptom_054	10004672	0.0022469580000000003	0.5239832079969347	not_mentioned	1.0	not_mentioned	correct	ok	not_mentioned	released	option_probability
Jev	imcs21	test	10004672	symptom_055	10004672	0.0022469580000000003	0.5239832079969347	not_mentioned	1.0	not_mentioned	correct	ok	not_mentioned	released	option_probability
Jev	imcs21	test	10004672	symptom_056	10004672	0.0022469580000000003	0.5239832079969347	not_mentioned	1.0	not_mentioned	correct	ok	not_mentioned	released	option_probability
Jev	imcs21	test	10004672	symptom_057	10004672	0.0022469580000000003	0.5239832079969347	not_mentioned	1.0	not_mentioned	correct	ok	not_mentioned	released	option_probability
Jev	imcs21	test	10004672	symptom_058	10004672	0.0022469580000000003	0.5239832079969347	not_mentioned	1.0	not_mentioned	correct	ok	not_mentioned	released	option_probability
Jev	imcs21	test	10004672	symptom_059	10004672	0.0022469580000000003	0.5239832079969347	not_mentioned	1.0	not_mentioned	correct	ok	not_mentioned	released	option_probability
Jev	imcs21	test	10004672	symptom_060	10004672	0.0022469580000000003	0.5239832079969347	not_mentioned	1.0	not_mentioned	correct	ok	not_mentioned	released	option_probability
Jev	imcs21	test	10004672	symptom_061	10004672	0.0022469580000000003	0.5239832079969347	not_mentioned	1.0	not_mentioned	correct	ok	not_mentioned	released	option_probability
Jev	imcs21	test	10004672	symptom_062	10004672	0.0022469580000000003	0.5239832079969347	not_mentioned	1.0	not_mentioned	correct	ok	not_mentioned	released	option_probability
Jev	imcs21	test	10004672	symptom_063	10004672	0.0022469580000000003	0.5239832079969347	not_mentioned	1.0	not_mentioned	correct	ok	not_mentioned	released	option_probability
Jev	imcs21	test	10004672	symptom_064	10004672	0.0022469580000000003	0.5239832079969347	not_mentioned	1.0	not_mentioned	correct	ok	not_mentioned	released	option_probability
Jev	imcs21	test	10004672	symptom_065	10004672	0.0022469580000000003	0.5239832079969347	not_mentioned	1.0	not_mentioned	correct	ok	not_mentioned	released	option_probability
Jev	imcs21	test	10004672	symptom_066	10004672	0.0022469580000000003	0.5239832079969347	not_mentioned	1.0	not_mentioned	correct	ok	not_mentioned	released	option_probability
Jev	imcs21	test	10004672	symptom_067	10004672	0.0022469580000000003	0.5239832079969347	not_mentioned	1.0	not_mentioned	correct	ok	not_mentioned	released	option_probability
Jev	imcs21	test	10004672	symptom_068	10004672	0.0022469580000000003	0.5239832079969347	not_mentioned	1.0	not_mentioned	correct	ok	not_mentioned	released	option_probability
Jev	imcs21	test	10004672	symptom_069	10004672	0.0022469580000000003	0.5239832079969347	not_mentioned	1.0	not_mentioned	correct	ok	not_mentioned	released	option_probability
Jev	imcs21	test	10004672	symptom_070	10004672	0.0022469580000000003	0.5239832079969347	not_mentioned	1.0	not_mentioned	correct	ok	not_mentioned	released	option_probability
Jev	imcs21	test	10004672	symptom_071	10004672	0.0022469580000000003	0.5239832079969347	not_mentioned	1.0	not_mentioned	correct	ok	not_mentioned	released	option_probability
Jev	imcs21	test	10004672	symptom_072	10004672	0.0022469580000000003	0.5239832079969347	not_mentioned	1.0	not_mentioned	correct	ok	not_mentioned	released	option_probability
Jev	imcs21	test	10004672	symptom_073	10004672	0.0022469580000000003	0.5239832079969347	not_mentioned	0.99	not_mentioned	correct	ok	not_mentioned	released	option_probability
Jev	imcs21	test	10004672	symptom_074	10004672	0.0022469580000000003	0.5239832079969347	not_mentioned	1.0	not_mentioned	correct	ok	not_mentioned	released	option_probability
Jev	imcs21	test	10004672	symptom_075	10004672	0.0022469580000000003	0.5239832079969347	not_mentioned	1.0	not_mentioned	correct	ok	not_mentioned	released	option_probability
Jev	imcs21	test	10004672	symptom_076	10004672	0.0022469580000000003	0.5239832079969347	not_mentioned	1.0	not_mentioned	correct	ok	not_mentioned	released	option_probability
Jev	imcs21	test	10004672	symptom_077	10004672	0.0022469580000000003	0.5239832079969347	not_mentioned	1.0	not_mentioned	correct	ok	not_mentioned	released	option_probability
Jev	imcs21	test	10004672	symptom_078	10004672	0.0022469580000000003	0.5239832079969347	not_mentioned	1.0	not_mentioned	correct	ok	not_mentioned	released	option_probability
Jev	imcs21	test	10004672	symptom_079	10004672	0.0022469580000000003	0.5239832079969347	not_mentioned	1.0	not_mentioned	correct	ok	not_mentioned	released	option_probability
Jev	imcs21	test	10004672	symptom_080	10004672	0.0022469580000000003	0.5239832079969347	not_mentioned	1.0	not_mentioned	correct	ok	not_mentioned	released	option_probability
Jev	imcs21	test	10004672	symptom_081	10004672	0.0022469580000000003	0.5239832079969347	not_mentioned	1.0	not_mentioned	correct	ok	not_mentioned	released	option_probability
Jev	imcs21	test	10004672	symptom_082	10004672	0.0022469580000000003	0.5239832079969347	not_mentioned	1.0	not_mentioned	correct	ok	not_mentioned	released	option_probability
Jev	imcs21	test	10004672	symptom_083	10004672	0.0022469580000000003	0.5239832079969347	not_mentioned	1.0	not_mentioned	correct	ok	not_mentioned	released	option_probability
Jev	imcs21	test	10004672	symptom_084	10004672	0.0022469580000000003	0.5239832079969347	not_mentioned	1.0	not_mentioned	correct	ok	not_mentioned	released	option_probability
Jev	imcs21	test	10004672	symptom_085	10004672	0.0022469580000000003	0.5239832079969347	not_mentioned	1.0	not_mentioned	correct	ok	not_mentioned	released	option_probability
Jev	imcs21	test	10004672	symptom_086	10004672	0.0022469580000000003	0.5239832079969347	not_mentioned	1.0	not_mentioned	correct	ok	not_mentioned	released	option_probability
Jev	imcs21	test	10004672	symptom_087	10004672	0.0022469580000000003	0.5239832079969347	positive	0.79	not_mentioned	incorrect	ok	not_mentioned	released	option_probability
Jev	imcs21	test	10004672	symptom_088	10004672	0.0022469580000000003	0.5239832079969347	positive	0.77	not_mentioned	incorrect	ok	not_mentioned	released	option_probability
Jev	imcs21	test	10004672	symptom_089	10004672	0.0022469580000000003	0.5239832079969347	not_mentioned	1.0	not_mentioned	correct	ok	not_mentioned	released	option_probability
Jev	imcs21	test	10004672	symptom_090	10004672	0.0022469580000000003	0.5239832079969347	not_mentioned	1.0	not_mentioned	correct	ok	not_mentioned	released	option_probability
Jev	imcs21	test	10004672	symptom_091	10004672	0.0022469580000000003	0.5239832079969347	not_mentioned	1.0	not_mentioned	correct	ok	not_mentioned	released	option_probability
Jev	imcs21	test	10004672	symptom_092	10004672	0.0022469580000000003	0.5239832079969347	not_mentioned	1.0	not_mentioned	correct	ok	not_mentioned	released	option_probability
Jev	imcs21	test	10004672	symptom_093	10004672	0.0022469580000000003	0.5239832079969347	not_mentioned	1.0	not_mentioned	correct	ok	not_mentioned	released	option_probability
Jev	imcs21	test	10004672	symptom_094	10004672	0.0022469580000000003	0.5239832079969347	not_mentioned	1.0	not_mentioned	correct	ok	not_mentioned	released	option_probability
Jev	imcs21	test	10004672	symptom_095	10004672	0.0022469580000000003	0.5239832079969347	not_mentioned	1.0	not_mentioned	correct	ok	not_mentioned	released	option_probability
Jev	imcs21	test	10004672	symptom_096	10004672	0.0022469580000000003	0.5239832079969347	not_mentioned	1.0	not_mentioned	correct	ok	not_mentioned	released	option_probability
Jev	imcs21	test	10004672	symptom_097	10004672	0.0022469580000000003	0.5239832079969347	not_mentioned	1.0	not_mentioned	correct	ok	not_mentioned	released	option_probability
Jev	imcs21	test	10004672	symptom_098	10004672	0.0022469580000000003	0.5239832079969347	not_mentioned	1.0	not_mentioned	correct	ok	not_mentioned	released	option_probability
Jev	imcs21	test	10004672	symptom_099	10004672	0.0022469580000000003	0.5239832079969347	not_mentioned	1.0	not_mentioned	correct	ok	not_mentioned	released	option_probability
Jev	imcs21	test	10004672	symptom_100	10004672	0.0022469580000000003	0.5239832079969347	not_mentioned	1.0	not_mentioned	correct	ok	not_mentioned	released	option_probability
Jev	imcs21	test	10004672	symptom_101	10004672	0.0022469580000000003	0.5239832079969347	not_mentioned	1.0	not_mentioned	correct	ok	not_mentioned	released	option_probability
Jev	imcs21	test	10004672	symptom_102	10004672	0.0022469580000000003	0.5239832079969347	not_mentioned	1.0	not_mentioned	correct	ok	not_mentioned	released	option_probability
Jev	imcs21	test	10004672	symptom_103	10004672	0.0022469580000000003	0.5239832079969347	not_mentioned	1.0	not_mentioned	correct	ok	not_mentioned	released	option_probability
Jev	imcs21	test	10004672	symptom_104	10004672	0.0022469580000000003	0.5239832079969347	not_mentioned	1.0	not_mentioned	correct	ok	not_mentioned	released	option_probability
Jev	imcs21	test	10004672	symptom_105	10004672	0.0022469580000000003	0.5239832079969347	not_mentioned	1.0	not_mentioned	correct	ok	not_mentioned	released	option_probability
Jev	imcs21	test	10004672	symptom_106	10004672	0.0022469580000000003	0.5239832079969347	not_mentioned	1.0	not_mentioned	correct	ok	not_mentioned	released	option_probability
Jev	imcs21	test	10004672	symptom_107	10004672	0.0022469580000000003	0.5239832079969347	not_mentioned	1.0	not_mentioned	correct	ok	not_mentioned	released	option_probability
Jev	imcs21	test	10004672	symptom_108	10004672	0.0022469580000000003	0.5239832079969347	not_mentioned	1.0	not_mentioned	correct	ok	not_mentioned	released	option_probability
Jev	imcs21	test	10004672	symptom_109	10004672	0.0022469580000000003	0.5239832079969347	not_mentioned	1.0	not_mentioned	correct	ok	not_mentioned	released	option_probability
Jev	imcs21	test	10004672	symptom_110	10004672	0.0022469580000000003	0.5239832079969347	not_mentioned	1.0	not_mentioned	correct	ok	not_mentioned	released	option_probability
Jev	imcs21	test	10004672	symptom_111	10004672	0.0022469580000000003	0.5239832079969347	not_mentioned	1.0	not_mentioned	correct	ok	not_mentioned	released	option_probability
Jev	imcs21	test	10004672	symptom_112	10004672	0.0022469580000000003	0.5239832079969347	positive	0.68	not_mentioned	incorrect	ok	not_mentioned	released	option_probability
Jev	imcs21	test	10004672	symptom_113	10004672	0.0022469580000000003	0.5239832079969347	not_mentioned	1.0	not_mentioned	correct	ok	not_mentioned	released	option_probability
Jev	imcs21	test	10004672	symptom_114	10004672	0.0022469580000000003	0.5239832079969347	not_mentioned	1.0	not_mentioned	correct	ok	not_mentioned	released	option_probability
Jev	imcs21	test	10004672	symptom_115	10004672	0.0022469580000000003	0.5239832079969347	not_mentioned	1.0	not_mentioned	correct	ok	not_mentioned	released	option_probability
Jev	imcs21	test	10004672	symptom_116	10004672	0.0022469580000000003	0.5239832079969347	not_mentioned	1.0	not_mentioned	correct	ok	not_mentioned	released	option_probability
Jev	imcs21	test	10004672	symptom_117	10004672	0.0022469580000000003	0.5239832079969347	not_mentioned	1.0	not_mentioned	correct	ok	not_mentioned	released	option_probability
Jev	imcs21	test	10004672	symptom_118	10004672	0.0022469580000000003	0.5239832079969347	not_mentioned	1.0	not_mentioned	correct	ok	not_mentioned	released	option_probability
Jev	imcs21	test	10004672	symptom_119	10004672	0.0022469580000000003	0.5239832079969347	not_mentioned	1.0	not_mentioned	correct	ok	not_mentioned	released	option_probability
Jev	imcs21	test	10004672	symptom_120	10004672	0.0022469580000000003	0.5239832079969347	not_mentioned	1.0	not_mentioned	correct	ok	not_mentioned	released	option_probability
Jev	imcs21	test	10004672	symptom_121	10004672	0.0022469580000000003	0.5239832079969347	not_mentioned	1.0	not_mentioned	correct	ok	not_mentioned	released	option_probability
Jev	imcs21	test	10004672	symptom_122	10004672	0.0022469580000000003	0.5239832079969347	not_mentioned	1.0	not_mentioned	correct	ok	not_mentioned	released	option_probability
Jev	imcs21	test	10004672	symptom_123	10004672	0.0022469580000000003	0.5239832079969347	not_mentioned	1.0	not_mentioned	correct	ok	not_mentioned	released	option_probability
Jev	imcs21	test	10004672	symptom_124	10004672	0.0022469580000000003	0.5239832079969347	not_mentioned	1.0	not_mentioned	correct	ok	not_mentioned	released	option_probability
Jev	imcs21	test	10004672	symptom_125	10004672	0.0022469580000000003	0.5239832079969347	not_mentioned	1.0	not_mentioned	correct	ok	not_mentioned	released	option_probability
Jev	imcs21	test	10004672	symptom_126	10004672	0.0022469580000000003	0.5239832079969347	positive	0.96	not_mentioned	incorrect	ok	not_mentioned	released	option_probability
Jev	imcs21	test	10004672	symptom_127	10004672	0.0022469580000000003	0.5239832079969347	not_mentioned	1.0	not_mentioned	correct	ok	not_mentioned	released	option_probability
Jev	imcs21	test	10004672	symptom_128	10004672	0.0022469580000000003	0.5239832079969347	not_mentioned	1.0	not_mentioned	correct	ok	not_mentioned	released	option_probability
Jev	imcs21	test	10004672	symptom_129	10004672	0.0022469580000000003	0.5239832079969347	not_mentioned	1.0	not_mentioned	correct	ok	not_mentioned	released	option_probability
Jev	imcs21	test	10004672	symptom_130	10004672	0.0022469580000000003	0.5239832079969347	not_mentioned	1.0	not_mentioned	correct	ok	not_mentioned	released	option_probability
Jev	imcs21	test	10004672	symptom_131	10004672	0.0022469580000000003	0.5239832079969347	not_mentioned	1.0	not_mentioned	correct	ok	not_mentioned	released	option_probability
Jev	imcs21	test	10004672	symptom_132	10004672	0.0022469580000000003	0.5239832079969347	not_mentioned	0.75	not_mentioned	correct	ok	not_mentioned	released	option_probability
Jev	imcs21	test	10004672	symptom_133	10004672	0.0022469580000000003	0.5239832079969347	not_mentioned	1.0	not_mentioned	correct	ok	not_mentioned	released	option_probability
Jev	imcs21	test	10004672	symptom_134	10004672	0.0022469580000000003	0.5239832079969347	not_mentioned	1.0	not_mentioned	correct	ok	not_mentioned	released	option_probability
Jev	imcs21	test	10004672	symptom_135	10004672	0.0022469580000000003	0.5239832079969347	not_mentioned	1.0	not_mentioned	correct	ok	not_mentioned	released	option_probability
Jev	imcs21	test	10004672	symptom_136	10004672	0.0022469580000000003	0.5239832079969347	not_mentioned	1.0	not_mentioned	correct	ok	not_mentioned	released	option_probability
Jev	imcs21	test	10004672	symptom_137	10004672	0.0022469580000000003	0.5239832079969347	not_mentioned	1.0	not_mentioned	correct	ok	not_mentioned	released	option_probability
Jev	imcs21	test	10004672	symptom_138	10004672	0.0022469580000000003	0.5239832079969347	not_mentioned	1.0	not_mentioned	correct	ok	not_mentioned	released	option_probability
Jev	imcs21	test	10004672	symptom_139	10004672	0.0022469580000000003	0.5239832079969347	not_mentioned	1.0	not_mentioned	correct	ok	not_mentioned	released	option_probability
Jev	imcs21	test	10004672	symptom_140	10004672	0.0022469580000000003	0.5239832079969347	not_mentioned	1.0	not_mentioned	correct	ok	not_mentioned	released	option_probability
Jev	imcs21	test	10004672	symptom_141	10004672	0.0022469580000000003	0.5239832079969347	not_mentioned	1.0	not_mentioned	correct	ok	not_mentioned	released	option_probability
Jev	imcs21	test	10004672	symptom_142	10004672	0.0022469580000000003	0.5239832079969347	not_mentioned	1.0	not_mentioned	correct	ok	not_mentioned	released	option_probability
Jev	imcs21	test	10004672	symptom_143	10004672	0.0022469580000000003	0.5239832079969347	not_mentioned	1.0	not_mentioned	correct	ok	not_mentioned	released	option_probability
Jev	imcs21	test	10004672	symptom_144	10004672	0.0022469580000000003	0.5239832079969347	not_mentioned	1.0	not_mentioned	correct	ok	not_mentioned	released	option_probability
Jev	imcs21	test	10004672	symptom_145	10004672	0.0022469580000000003	0.5239832079969347	not_mentioned	1.0	not_mentioned	correct	ok	not_mentioned	released	option_probability
Jev	imcs21	test	10004672	symptom_146	10004672	0.0022469580000000003	0.5239832079969347	not_mentioned	1.0	not_mentioned	correct	ok	not_mentioned	released	option_probability
Jev	imcs21	test	10004672	symptom_147	10004672	0.0022469580000000003	0.5239832079969347	not_mentioned	1.0	not_mentioned	correct	ok	not_mentioned	released	option_probability
Jev	imcs21	test	10004672	symptom_148	10004672	0.0022469580000000003	0.5239832079969347	not_mentioned	1.0	not_mentioned	correct	ok	not_mentioned	released	option_probability
Jev	imcs21	test	10004672	symptom_149	10004672	0.0022469580000000003	0.5239832079969347	not_mentioned	1.0	not_mentioned	correct	ok	not_mentioned	released	option_probability
Jev	imcs21	test	10004672	symptom_150	10004672	0.0022469580000000003	0.5239832079969347	not_mentioned	1.0	not_mentioned	correct	ok	not_mentioned	released	option_probability
Jev	imcs21	test	10004672	symptom_151	10004672	0.0022469580000000003	0.5239832079969347	not_mentioned	1.0	not_mentioned	correct	ok	not_mentioned	released	option_probability
Jev	imcs21	test	10004672	symptom_152	10004672	0.0022469580000000003	0.5239832079969347	not_mentioned	1.0	not_mentioned	correct	ok	not_mentioned	released	option_probability
Jev	imcs21	test	10004672	symptom_153	10004672	0.0022469580000000003	0.5239832079969347	not_mentioned	1.0	not_mentioned	correct	ok	not_mentioned	released	option_probability
Jev	imcs21	test	10004672	symptom_154	10004672	0.0022469580000000003	0.5239832079969347	not_mentioned	1.0	not_mentioned	correct	ok	not_mentioned	released	option_probability
Jev	imcs21	test	10004672	symptom_155	10004672	0.0022469580000000003	0.5239832079969347	not_mentioned	1.0	not_mentioned	correct	ok	not_mentioned	released	option_probability
Jev	imcs21	test	10004672	symptom_156	10004672	0.0022469580000000003	0.5239832079969347	not_mentioned	1.0	not_mentioned	correct	ok	not_mentioned	released	option_probability
Jev	imcs21	test	10004672	symptom_157	10004672	0.0022469580000000003	0.5239832079969347	not_mentioned	1.0	not_mentioned	correct	ok	not_mentioned	released	option_probability
Jev	imcs21	test	10004672	symptom_158	10004672	0.0022469580000000003	0.5239832079969347	not_mentioned	1.0	not_mentioned	correct	ok	not_mentioned	released	option_probability
Jev	imcs21	test	10004672	symptom_159	10004672	0.0022469580000000003	0.5239832079969347	not_mentioned	1.0	not_mentioned	correct	ok	not_mentioned	released	option_probability
Jev	imcs21	test	10004672	symptom_160	10004672	0.0022469580000000003	0.5239832079969347	not_mentioned	1.0	not_mentioned	correct	ok	not_mentioned	released	option_probability
Jev	imcs21	test	10004672	symptom_161	10004672	0.0022469580000000003	0.5239832079969347	not_mentioned	1.0	not_mentioned	correct	ok	not_mentioned	released	option_probability
Jev	imcs21	test	10004672	symptom_162	10004672	0.0022469580000000003	0.5239832079969347	not_mentioned	1.0	not_mentioned	correct	ok	not_mentioned	released	option_probability
Jev	imcs21	test	10004672	symptom_163	10004672	0.0022469580000000003	0.5239832079969347	not_mentioned	1.0	not_mentioned	correct	ok	not_mentioned	released	option_probability
Jev	imcs21	test	10004672	symptom_164	10004672	0.0022469580000000003	0.5239832079969347	not_mentioned	1.0	not_mentioned	correct	ok	not_mentioned	released	option_probability
Jev	imcs21	test	10004672	symptom_165	10004672	0.0022469580000000003	0.5239832079969347	not_mentioned	1.0	not_mentioned	correct	ok	not_mentioned	released	option_probability
Jev	imcs21	test	10004672	symptom_166	10004672	0.0022469580000000003	0.5239832079969347	not_mentioned	1.0	not_mentioned	correct	ok	not_mentioned	released	option_probability
Jev	imcs21	test	10004672	symptom_167	10004672	0.0022469580000000003	0.5239832079969347	not_mentioned	1.0	not_mentioned	correct	ok	not_mentioned	released	option_probability
Jev	imcs21	test	10004672	symptom_168	10004672	0.0022469580000000003	0.5239832079969347	not_mentioned	1.0	not_mentioned	correct	ok	not_mentioned	released	option_probability
Jev	imcs21	test	10004672	symptom_169	10004672	0.0022469580000000003	0.5239832079969347	not_mentioned	1.0	not_mentioned	correct	ok	not_mentioned	released	option_probability
Jev	imcs21	test	10004672	symptom_170	10004672	0.0022469580000000003	0.5239832079969347	not_mentioned	1.0	not_mentioned	correct	ok	not_mentioned	released	option_probability
Jev	imcs21	test	10004672	symptom_171	10004672	0.0022469580000000003	0.5239832079969347	not_mentioned	1.0	not_mentioned	correct	ok	not_mentioned	released	option_probability
Jev	imcs21	test	10004672	symptom_172	10004672	0.0022469580000000003	0.5239832079969347	not_mentioned	1.0	not_mentioned	correct	ok	not_mentioned	released	option_probability
Jev	imcs21	test	10004672	symptom_173	10004672	0.0022469580000000003	0.5239832079969347	not_mentioned	1.0	not_mentioned	correct	ok	not_mentioned	released	option_probability
Jev	imcs21	test	10004672	symptom_174	10004672	0.0022469580000000003	0.5239832079969347	not_mentioned	1.0	not_mentioned	correct	ok	not_mentioned	released	option_probability
Jev	imcs21	test	10004672	symptom_175	10004672	0.0022469580000000003	0.5239832079969347	not_mentioned	1.0	not_mentioned	correct	ok	not_mentioned	released	option_probability
Jev	imcs21	test	10004672	symptom_176	10004672	0.0022469580000000003	0.5239832079969347	not_mentioned	1.0	not_mentioned	correct	ok	not_mentioned	released	option_probability
Jev	imcs21	test	10004672	symptom_177	10004672	0.0022469580000000003	0.5239832079969347	not_mentioned	1.0	not_mentioned	correct	ok	not_mentioned	released	option_probability
Jev	imcs21	test	10004672	symptom_178	10004672	0.0022469580000000003	0.5239832079969347	not_mentioned	1.0	not_mentioned	correct	ok	not_mentioned	released	option_probability
Jev	imcs21	test	10004672	symptom_179	10004672	0.0022469580000000003	0.5239832079969347	not_mentioned	1.0	not_mentioned	correct	ok	not_mentioned	released	option_probability
Jev	imcs21	test	10004672	symptom_180	10004672	0.0022469580000000003	0.5239832079969347	not_mentioned	1.0	not_mentioned	correct	ok	not_mentioned	released	option_probability
Jev	imcs21	test	10004672	symptom_181	10004672	0.0022469580000000003	0.5239832079969347	not_mentioned	1.0	not_mentioned	correct	ok	not_mentioned	released	option_probability
Jev	imcs21	test	10004672	symptom_182	10004672	0.0022469580000000003	0.5239832079969347	not_mentioned	1.0	not_mentioned	correct	ok	not_mentioned	released	option_probability
Jev	imcs21	test	10004672	symptom_183	10004672	0.0022469580000000003	0.5239832079969347	not_mentioned	1.0	not_mentioned	correct	ok	not_mentioned	released	option_probability
Jev	imcs21	test	10004672	symptom_184	10004672	0.0022469580000000003	0.5239832079969347	not_mentioned	1.0	not_mentioned	correct	ok	not_mentioned	released	option_probability
Jev	imcs21	test	10004672	symptom_185	10004672	0.0022469580000000003	0.5239832079969347	not_mentioned	1.0	not_mentioned	correct	ok	not_mentioned	released	option_probability
Jev	imcs21	test	10004672	symptom_186	10004672	0.0022469580000000003	0.5239832079969347	not_mentioned	1.0	not_mentioned	correct	ok	not_mentioned	released	option_probability
Jev	imcs21	test	10004672	symptom_187	10004672	0.0022469580000000003	0.5239832079969347	not_mentioned	1.0	not_mentioned	correct	ok	not_mentioned	released	option_probability
Jev	imcs21	test	10004672	symptom_188	10004672	0.0022469580000000003	0.5239832079969347	not_mentioned	1.0	not_mentioned	correct	ok	not_mentioned	released	option_probability
Jev	imcs21	test	10004672	symptom_189	10004672	0.0022469580000000003	0.5239832079969347	not_mentioned	1.0	not_mentioned	correct	ok	not_mentioned	released	option_probability
Jev	imcs21	test	10004672	symptom_190	10004672	0.0022469580000000003	0.5239832079969347	not_mentioned	1.0	not_mentioned	correct	ok	not_mentioned	released	option_probability
Jev	imcs21	test	10004672	symptom_191	10004672	0.0022469580000000003	0.5239832079969347	not_mentioned	1.0	not_mentioned	correct	ok	not_mentioned	released	option_probability
Jev	imcs21	test	10004672	symptom_192	10004672	0.0022469580000000003	0.5239832079969347	not_mentioned	1.0	not_mentioned	correct	ok	not_mentioned	released	option_probability
Jev	imcs21	test	10004672	symptom_193	10004672	0.0022469580000000003	0.5239832079969347	not_mentioned	1.0	not_mentioned	correct	ok	not_mentioned	released	option_probability
Jev	imcs21	test	10004672	symptom_194	10004672	0.0022469580000000003	0.5239832079969347	not_mentioned	1.0	not_mentioned	correct	ok	not_mentioned	released	option_probability
Jev	imcs21	test	10004672	symptom_195	10004672	0.0022469580000000003	0.5239832079969347	not_mentioned	1.0	not_mentioned	correct	ok	not_mentioned	released	option_probability
Jev	imcs21	test	10004672	symptom_196	10004672	0.0022469580000000003	0.5239832079969347	not_mentioned	1.0	not_mentioned	correct	ok	not_mentioned	released	option_probability
Jev	imcs21	test	10004672	symptom_197	10004672	0.0022469580000000003	0.5239832079969347	not_mentioned	1.0	not_mentioned	correct	ok	not_mentioned	released	option_probability
Jev	imcs21	test	10004672	symptom_198	10004672	0.0022469580000000003	0.5239832079969347	not_mentioned	1.0	not_mentioned	correct	ok	not_mentioned	released	option_probability
Jev	imcs21	test	10004672	symptom_199	10004672	0.0022469580000000003	0.5239832079969347	not_mentioned	1.0	not_mentioned	correct	ok	not_mentioned	released	option_probability
Jev	imcs21	test	10004672	symptom_200	10004672	0.0022469580000000003	0.5239832079969347	not_mentioned	1.0	not_mentioned	correct	ok	not_mentioned	released	option_probability
Jev	imcs21	test	10004672	symptom_201	10004672	0.0022469580000000003	0.5239832079969347	not_mentioned	1.0	not_mentioned	correct	ok	not_mentioned	released	option_probability
Jev	imcs21	test	10004672	symptom_202	10004672	0.0022469580000000003	0.5239832079969347	not_mentioned	1.0	not_mentioned	correct	ok	not_mentioned	released	option_probability
Jev	imcs21	test	10004672	symptom_203	10004672	0.0022469580000000003	0.5239832079969347	not_mentioned	1.0	not_mentioned	correct	ok	not_mentioned	released	option_probability
Jev	imcs21	test	10004672	symptom_204	10004672	0.0022469580000000003	0.5239832079969347	not_mentioned	1.0	not_mentioned	correct	ok	not_mentioned	released	option_probability
Jev	imcs21	test	10004672	symptom_205	10004672	0.0022469580000000003	0.5239832079969347	not_mentioned	1.0	not_mentioned	correct	ok	not_mentioned	released	option_probability
Jev	imcs21	test	10004672	symptom_206	10004672	0.0022469580000000003	0.5239832079969347	not_mentioned	1.0	not_mentioned	correct	ok	not_mentioned	released	option_probability
Jev	imcs21	test	10004672	symptom_207	10004672	0.0022469580000000003	0.5239832079969347	not_mentioned	1.0	not_mentioned	correct	ok	not_mentioned	released	option_probability
Jev	imcs21	test	10004672	symptom_208	10004672	0.0022469580000000003	0.5239832079969347	not_mentioned	1.0	not_mentioned	correct	ok	not_mentioned	released	option_probability
Jev	imcs21	test	10004672	symptom_209	10004672	0.0022469580000000003	0.5239832079969347	not_mentioned	1.0	not_mentioned	correct	ok	not_mentioned	released	option_probability
Jev	imcs21	test	10004672	symptom_210	10004672	0.0022469580000000003	0.5239832079969347	not_mentioned	1.0	not_mentioned	correct	ok	not_mentioned	released	option_probability
Jev	imcs21	test	10004672	symptom_211	10004672	0.0022469580000000003	0.5239832079969347	not_mentioned	1.0	not_mentioned	correct	ok	not_mentioned	released	option_probability
Jev	imcs21	test	10004672	symptom_212	10004672	0.0022469580000000003	0.5239832079969347	not_mentioned	1.0	not_mentioned	correct	ok	not_mentioned	released	option_probability
Jev	imcs21	test	10004672	symptom_213	10004672	0.0022469580000000003	0.5239832079969347	not_mentioned	1.0	not_mentioned	correct	ok	not_mentioned	released	option_probability
Jev	imcs21	test	10004672	symptom_214	10004672	0.0022469580000000003	0.5239832079969347	not_mentioned	1.0	not_mentioned	correct	ok	not_mentioned	released	option_probability
Jev	imcs21	test	10004672	symptom_215	10004672	0.0022469580000000003	0.5239832079969347	not_mentioned	0.53	not_mentioned	correct	ok	not_mentioned	released	option_probability
Jev	imcs21	test	10004672	symptom_216	10004672	0.0022469580000000003	0.5239832079969347	not_mentioned	1.0	not_mentioned	correct	ok	not_mentioned	released	option_probability
Jev	imcs21	test	10004672	symptom_217	10004672	0.0022469580000000003	0.5239832079969347	not_mentioned	1.0	not_mentioned	correct	ok	not_mentioned	released	option_probability
Jev	imcs21	test	10004672	symptom_218	10004672	0.0022469580000000003	0.5239832079969347	not_mentioned	1.0	not_mentioned	correct	ok	not_mentioned	released	option_probability
Jev	imcs21	test	10004672	symptom_219	10004672	0.0022469580000000003	0.5239832079969347	not_mentioned	1.0	not_mentioned	correct	ok	not_mentioned	released	option_probability
Jev	imcs21	test	10004672	symptom_220	10004672	0.0022469580000000003	0.5239832079969347	not_mentioned	1.0	not_mentioned	correct	ok	not_mentioned	released	option_probability
Jev	imcs21	test	10004672	symptom_221	10004672	0.0022469580000000003	0.5239832079969347	not_mentioned	1.0	not_mentioned	correct	ok	not_mentioned	released	option_probability
Jev	imcs21	test	10004672	symptom_222	10004672	0.0022469580000000003	0.5239832079969347	not_mentioned	1.0	not_mentioned	correct	ok	not_mentioned	released	option_probability
Jev	imcs21	test	10004672	symptom_223	10004672	0.0022469580000000003	0.5239832079969347	not_mentioned	1.0	not_mentioned	correct	ok	not_mentioned	released	option_probability
Jev	imcs21	test	10004672	symptom_224	10004672	0.0022469580000000003	0.5239832079969347	not_mentioned	1.0	not_mentioned	correct	ok	not_mentioned	released	option_probability
Jev	imcs21	test	10004672	symptom_225	10004672	0.0022469580000000003	0.5239832079969347	not_mentioned	1.0	not_mentioned	correct	ok	not_mentioned	released	option_probability
Jev	imcs21	test	10004672	symptom_226	10004672	0.0022469580000000003	0.5239832079969347	not_mentioned	1.0	not_mentioned	correct	ok	not_mentioned	released	option_probability
Jev	imcs21	test	10004672	symptom_227	10004672	0.0022469580000000003	0.5239832079969347	not_mentioned	1.0	not_mentioned	correct	ok	not_mentioned	released	option_probability
Jev	imcs21	test	10004672	symptom_228	10004672	0.0022469580000000003	0.5239832079969347	not_mentioned	1.0	not_mentioned	correct	ok	not_mentioned	released	option_probability
Jev	imcs21	test	10004672	symptom_229	10004672	0.0022469580000000003	0.5239832079969347	not_mentioned	1.0	not_mentioned	correct	ok	not_mentioned	released	option_probability
Jev	imcs21	test	10004672	symptom_230	10004672	0.0022469580000000003	0.5239832079969347	not_mentioned	1.0	not_mentioned	correct	ok	not_mentioned	released	option_probability
Jev	imcs21	test	10004672	symptom_231	10004672	0.0022469580000000003	0.5239832079969347	not_mentioned	1.0	not_mentioned	correct	ok	not_mentioned	released	option_probability
Jev	imcs21	test	10004672	symptom_232	10004672	0.0022469580000000003	0.5239832079969347	not_mentioned	1.0	not_mentioned	correct	ok	not_mentioned	released	option_probability
Jev	imcs21	test	10004672	symptom_233	10004672	0.0022469580000000003	0.5239832079969347	not_mentioned	1.0	not_mentioned	correct	ok	not_mentioned	released	option_probability
Jev	imcs21	test	10004672	symptom_234	10004672	0.0022469580000000003	0.5239832079969347	not_mentioned	1.0	not_mentioned	correct	ok	not_mentioned	released	option_probability
Jev	imcs21	test	10004672	symptom_235	10004672	0.0022469580000000003	0.5239832079969347	not_mentioned	1.0	not_mentioned	correct	ok	not_mentioned	released	option_probability
Jev	imcs21	test	10004672	symptom_236	10004672	0.0022469580000000003	0.5239832079969347	not_mentioned	1.0	not_mentioned	correct	ok	not_mentioned	released	option_probability
Jev	imcs21	test	10004672	symptom_237	10004672	0.0022469580000000003	0.5239832079969347	not_mentioned	1.0	not_mentioned	correct	ok	not_mentioned	released	option_probability
Jev	imcs21	test	10004672	symptom_238	10004672	0.0022469580000000003	0.5239832079969347	not_mentioned	1.0	not_mentioned	correct	ok	not_mentioned	released	option_probability
Jev	imcs21	test	10004672	symptom_239	10004672	0.0022469580000000003	0.5239832079969347	not_mentioned	1.0	not_mentioned	correct	ok	not_mentioned	released	option_probability
Jev	imcs21	test	10004672	symptom_240	10004672	0.0022469580000000003	0.5239832079969347	not_mentioned	1.0	not_mentioned	correct	ok	not_mentioned	released	option_probability
Jev	imcs21	test	10004672	symptom_241	10004672	0.0022469580000000003	0.5239832079969347	not_mentioned	1.0	not_mentioned	correct	ok	not_mentioned	released	option_probability
Jev	imcs21	test	10004672	symptom_242	10004672	0.0022469580000000003	0.5239832079969347	not_mentioned	1.0	not_mentioned	correct	ok	not_mentioned	released	option_probability
Jev	imcs21	test	10004672	symptom_243	10004672	0.0022469580000000003	0.5239832079969347	not_mentioned	1.0	not_mentioned	correct	ok	not_mentioned	released	option_probability
Jev	imcs21	test	10004672	symptom_244	10004672	0.0022469580000000003	0.5239832079969347	not_mentioned	1.0	not_mentioned	correct	ok	not_mentioned	released	option_probability
Jev	imcs21	test	10004672	symptom_245	10004672	0.0022469580000000003	0.5239832079969347	not_mentioned	1.0	not_mentioned	correct	ok	not_mentioned	released	option_probability
Jev	imcs21	test	10004672	symptom_246	10004672	0.0022469580000000003	0.5239832079969347	not_mentioned	1.0	not_mentioned	correct	ok	not_mentioned	released	option_probability
Jev	imcs21	test	10004672	symptom_247	10004672	0.0022469580000000003	0.5239832079969347	not_mentioned	1.0	not_mentioned	correct	ok	not_mentioned	released	option_probability
Jev	imcs21	test	10004672	symptom_248	10004672	0.0022469580000000003	0.5239832079969347	not_mentioned	1.0	not_mentioned	correct	ok	not_mentioned	released	option_probability
Jev	imcs21	test	10004672	symptom_249	10004672	0.0022469580000000003	0.5239832079969347	not_mentioned	1.0	not_mentioned	correct	ok	not_mentioned	released	option_probability
Jev	imcs21	test	10004672	symptom_250	10004672	0.0022469580000000003	0.5239832079969347	not_mentioned	1.0	not_mentioned	correct	ok	not_mentioned	released	option_probability
Jev	imcs21	test	10004672	symptom_251	10004672	0.0022469580000000003	0.5239832079969347	not_mentioned	1.0	not_mentioned	correct	ok	not_mentioned	released	option_probability
Jev	imcs21	test	10004672	symptom_252	10004672	0.0022469580000000003	0.5239832079969347	not_mentioned	1.0	not_mentioned	correct	ok	not_mentioned	released	option_probability
Jev	imcs21	test	10004672	symptom_253	10004672	0.0022469580000000003	0.5239832079969347	not_mentioned	1.0	not_mentioned	correct	ok	not_mentioned	released	option_probability
Jev	imcs21	test	10004672	symptom_254	10004672	0.0022469580000000003	0.5239832079969347	not_mentioned	1.0	not_mentioned	correct	ok	not_mentioned	released	option_probability
Jev	imcs21	test	10004672	symptom_255	10004672	0.0022469580000000003	0.5239832079969347	not_mentioned	1.0	not_mentioned	correct	ok	not_mentioned	released	option_probability
Jev	imcs21	test	10004672	symptom_256	10004672	0.0022469580000000003	0.5239832079969347	not_mentioned	1.0	not_mentioned	correct	ok	not_mentioned	released	option_probability
Jev	imcs21	test	10004672	symptom_257	10004672	0.0022469580000000003	0.5239832079969347	not_mentioned	1.0	not_mentioned	correct	ok	not_mentioned	released	option_probability
Jev	imcs21	test	10004672	symptom_258	10004672	0.0022469580000000003	0.5239832079969347	not_mentioned	0.66	not_mentioned	correct	ok	not_mentioned	released	option_probability
Jev	imcs21	test	10004672	symptom_259	10004672	0.0022469580000000003	0.5239832079969347	not_mentioned	1.0	not_mentioned	correct	ok	not_mentioned	released	option_probability
Jev	imcs21	test	10004672	symptom_260	10004672	0.0022469580000000003	0.5239832079969347	not_mentioned	1.0	not_mentioned	correct	ok	not_mentioned	released	option_probability
Jev	imcs21	test	10004672	symptom_261	10004672	0.0022469580000000003	0.5239832079969347	not_mentioned	1.0	not_mentioned	correct	ok	not_mentioned	released	option_probability
Jev	imcs21	test	10004672	symptom_262	10004672	0.0022469580000000003	0.5239832079969347	not_mentioned	1.0	not_mentioned	correct	ok	not_mentioned	released	option_probability
Jev	imcs21	test	10004672	symptom_263	10004672	0.0022469580000000003	0.5239832079969347	not_mentioned	1.0	not_mentioned	correct	ok	not_mentioned	released	option_probability
Jev	imcs21	test	10004672	symptom_264	10004672	0.0022469580000000003	0.5239832079969347	not_mentioned	1.0	not_mentioned	correct	ok	not_mentioned	released	option_probability
Jev	imcs21	test	10004672	symptom_265	10004672	0.0022469580000000003	0.5239832079969347	not_mentioned	1.0	not_mentioned	correct	ok	not_mentioned	released	option_probability
Jev	imcs21	test	10004672	symptom_266	10004672	0.0022469580000000003	0.5239832079969347	not_mentioned	1.0	not_mentioned	correct	ok	not_mentioned	released	option_probability
Jev	imcs21	test	10004672	symptom_267	10004672	0.0022469580000000003	0.5239832079969347	not_mentioned	1.0	not_mentioned	correct	ok	not_mentioned	released	option_probability
Jev	imcs21	test	10004672	symptom_268	10004672	0.0022469580000000003	0.5239832079969347	not_mentioned	1.0	not_mentioned	correct	ok	not_mentioned	released	option_probability
Jev	imcs21	test	10004672	symptom_269	10004672	0.0022469580000000003	0.5239832079969347	not_mentioned	1.0	not_mentioned	correct	ok	not_mentioned	released	option_probability
Jev	imcs21	test	10004672	symptom_270	10004672	0.0022469580000000003	0.5239832079969347	not_mentioned	1.0	not_mentioned	correct	ok	not_mentioned	released	option_probability
Jev	imcs21	test	10004672	symptom_271	10004672	0.0022469580000000003	0.5239832079969347	not_mentioned	1.0	not_mentioned	correct	ok	not_mentioned	released	option_probability
Jev	imcs21	test	10004672	symptom_272	10004672	0.0022469580000000003	0.5239832079969347	not_mentioned	1.0	not_mentioned	correct	ok	not_mentioned	released	option_probability
Jev	imcs21	test	10004672	symptom_273	10004672	0.0022469580000000003	0.5239832079969347	not_mentioned	1.0	not_mentioned	correct	ok	not_mentioned	released	option_probability
Jev	imcs21	test	10004672	symptom_274	10004672	0.0022469580000000003	0.5239832079969347	not_mentioned	1.0	not_mentioned	correct	ok	not_mentioned	released	option_probability
Jev	imcs21	test	10004672	symptom_275	10004672	0.0022469580000000003	0.5239832079969347	not_mentioned	1.0	not_mentioned	correct	ok	not_mentioned	released	option_probability
Jev	imcs21	test	10004672	symptom_276	10004672	0.0022469580000000003	0.5239832079969347	not_mentioned	1.0	not_mentioned	correct	ok	not_mentioned	released	option_probability
Jev	imcs21	test	10004672	symptom_277	10004672	0.0022469580000000003	0.5239832079969347	not_mentioned	1.0	not_mentioned	correct	ok	not_mentioned	released	option_probability
Jev	imcs21	test	10004672	symptom_278	10004672	0.0022469580000000003	0.5239832079969347	not_mentioned	1.0	not_mentioned	correct	ok	not_mentioned	released	option_probability
Jev	imcs21	test	10004672	symptom_279	10004672	0.0022469580000000003	0.5239832079969347	not_mentioned	1.0	not_mentioned	correct	ok	not_mentioned	released	option_probability
Jev	imcs21	test	10004672	symptom_280	10004672	0.0022469580000000003	0.5239832079969347	not_mentioned	1.0	not_mentioned	correct	ok	not_mentioned	released	option_probability
Jev	imcs21	test	10004672	symptom_281	10004672	0.0022469580000000003	0.5239832079969347	not_mentioned	1.0	not_mentioned	correct	ok	not_mentioned	released	option_probability
Jev	imcs21	test	10004672	symptom_282	10004672	0.0022469580000000003	0.5239832079969347	not_mentioned	1.0	not_mentioned	correct	ok	not_mentioned	released	option_probability
Jev	imcs21	test	10004672	symptom_283	10004672	0.0022469580000000003	0.5239832079969347	not_mentioned	1.0	not_mentioned	correct	ok	not_mentioned	released	option_probability
Jev	imcs21	test	10004672	symptom_284	10004672	0.0022469580000000003	0.5239832079969347	not_mentioned	1.0	not_mentioned	correct	ok	not_mentioned	released	option_probability
Jev	imcs21	test	10004672	symptom_285	10004672	0.0022469580000000003	0.5239832079969347	not_mentioned	1.0	not_mentioned	correct	ok	not_mentioned	released	option_probability
Jev	imcs21	test	10004672	symptom_286	10004672	0.0022469580000000003	0.5239832079969347	not_mentioned	1.0	not_mentioned	correct	ok	not_mentioned	released	option_probability
Jev	imcs21	test	10004672	symptom_287	10004672	0.0022469580000000003	0.5239832079969347	not_mentioned	1.0	not_mentioned	correct	ok	not_mentioned	released	option_probability
Jev	imcs21	test	10004672	symptom_288	10004672	0.0022469580000000003	0.5239832079969347	not_mentioned	1.0	not_mentioned	correct	ok	not_mentioned	released	option_probability
Jev	imcs21	test	10004672	symptom_289	10004672	0.0022469580000000003	0.5239832079969347	not_mentioned	1.0	not_mentioned	correct	ok	not_mentioned	released	option_probability
Jev	imcs21	test	10004672	symptom_290	10004672	0.0022469580000000003	0.5239832079969347	not_mentioned	1.0	not_mentioned	correct	ok	not_mentioned	released	option_probability
Jev	imcs21	test	10004672	symptom_291	10004672	0.0022469580000000003	0.5239832079969347	not_mentioned	1.0	not_mentioned	correct	ok	not_mentioned	released	option_probability
Jev	imcs21	test	10004672	symptom_292	10004672	0.0022469580000000003	0.5239832079969347	not_mentioned	1.0	not_mentioned	correct	ok	not_mentioned	released	option_probability
Jev	imcs21	test	10004672	symptom_293	10004672	0.0022469580000000003	0.5239832079969347	not_mentioned	1.0	not_mentioned	correct	ok	not_mentioned	released	option_probability
Jev	imcs21	test	10004672	symptom_294	10004672	0.0022469580000000003	0.5239832079969347	not_mentioned	1.0	not_mentioned	correct	ok	not_mentioned	released	option_probability
Jev	imcs21	test	10004672	symptom_295	10004672	0.0022469580000000003	0.5239832079969347	not_mentioned	1.0	not_mentioned	correct	ok	not_mentioned	released	option_probability
Jev	imcs21	test	10004672	symptom_296	10004672	0.0022469580000000003	0.5239832079969347	not_mentioned	1.0	not_mentioned	correct	ok	not_mentioned	released	option_probability
Jev	imcs21	test	10004672	symptom_297	10004672	0.0022469580000000003	0.5239832079969347	not_mentioned	1.0	not_mentioned	correct	ok	not_mentioned	released	option_probability
Jev	imcs21	test	10004672	symptom_298	10004672	0.0022469580000000003	0.5239832079969347	not_mentioned	1.0	not_mentioned	correct	ok	not_mentioned	released	option_probability
Jev	imcs21	test	10004672	symptom_299	10004672	0.0022469580000000003	0.5239832079969347	not_mentioned	1.0	not_mentioned	correct	ok	not_mentioned	released	option_probability
Jev	imcs21	test	10004672	symptom_300	10004672	0.0022469580000000003	0.5239832079969347	not_mentioned	1.0	not_mentioned	correct	ok	not_mentioned	released	option_probability
Jev	imcs21	test	10004672	symptom_301	10004672	0.0022469580000000003	0.5239832079969347	not_mentioned	1.0	not_mentioned	correct	ok	not_mentioned	released	option_probability
Jev	imcs21	test	10004672	symptom_302	10004672	0.0022469580000000003	0.5239832079969347	not_mentioned	1.0	not_mentioned	correct	ok	not_mentioned	released	option_probability
Jev	imcs21	test	10004672	symptom_303	10004672	0.0022469580000000003	0.5239832079969347	not_mentioned	1.0	not_mentioned	correct	ok	not_mentioned	released	option_probability
Jev	imcs21	test	10004672	symptom_304	10004672	0.0022469580000000003	0.5239832079969347	not_mentioned	1.0	not_mentioned	correct	ok	not_mentioned	released	option_probability
Jev	imcs21	test	10004672	symptom_305	10004672	0.0022469580000000003	0.5239832079969347	not_mentioned	1.0	not_mentioned	correct	ok	not_mentioned	released	option_probability
Jev	imcs21	test	10004672	symptom_306	10004672	0.0022469580000000003	0.5239832079969347	not_mentioned	1.0	not_mentioned	correct	ok	not_mentioned	released	option_probability
Jev	imcs21	test	10004672	symptom_307	10004672	0.0022469580000000003	0.5239832079969347	not_mentioned	1.0	not_mentioned	correct	ok	not_mentioned	released	option_probability
Jev	imcs21	test	10004672	symptom_308	10004672	0.0022469580000000003	0.5239832079969347	not_mentioned	1.0	not_mentioned	correct	ok	not_mentioned	released	option_probability
Jev	imcs21	test	10004672	symptom_309	10004672	0.0022469580000000003	0.5239832079969347	not_mentioned	1.0	not_mentioned	correct	ok	not_mentioned	released	option_probability
Jev	imcs21	test	10004672	symptom_310	10004672	0.0022469580000000003	0.5239832079969347	not_mentioned	1.0	not_mentioned	correct	ok	not_mentioned	released	option_probability
Jev	imcs21	test	10004672	symptom_311	10004672	0.0022469580000000003	0.5239832079969347	not_mentioned	1.0	not_mentioned	correct	ok	not_mentioned	released	option_probability
Jev	imcs21	test	10004672	symptom_312	10004672	0.0022469580000000003	0.5239832079969347	not_mentioned	1.0	not_mentioned	correct	ok	not_mentioned	released	option_probability
Jev	imcs21	test	10004672	symptom_313	10004672	0.0022469580000000003	0.5239832079969347	not_mentioned	1.0	not_mentioned	correct	ok	not_mentioned	released	option_probability
Jev	imcs21	test	10004672	symptom_314	10004672	0.0022469580000000003	0.5239832079969347	not_mentioned	0.94	not_mentioned	correct	ok	not_mentioned	released	option_probability
Jev	imcs21	test	10004672	symptom_315	10004672	0.0022469580000000003	0.5239832079969347	not_mentioned	1.0	not_mentioned	correct	ok	not_mentioned	released	option_probability
Jev	imcs21	test	10004672	symptom_316	10004672	0.0022469580000000003	0.5239832079969347	not_mentioned	1.0	not_mentioned	correct	ok	not_mentioned	released	option_probability
Jev	imcs21	test	10004672	symptom_317	10004672	0.0022469580000000003	0.5239832079969347	not_mentioned	1.0	not_mentioned	correct	ok	not_mentioned	released	option_probability
Jev	imcs21	test	10004672	symptom_318	10004672	0.0022469580000000003	0.5239832079969347	not_mentioned	1.0	not_mentioned	correct	ok	not_mentioned	released	option_probability
Jev	imcs21	test	10004672	symptom_319	10004672	0.0022469580000000003	0.5239832079969347	not_mentioned	1.0	not_mentioned	correct	ok	not_mentioned	released	option_probability
Jev	imcs21	test	10004672	symptom_320	10004672	0.0022469580000000003	0.5239832079969347	not_mentioned	1.0	not_mentioned	correct	ok	not_mentioned	released	option_probability
Jev	imcs21	test	10004672	symptom_321	10004672	0.0022469580000000003	0.5239832079969347	not_mentioned	1.0	not_mentioned	correct	ok	not_mentioned	released	option_probability
Jev	imcs21	test	10004672	symptom_322	10004672	0.0022469580000000003	0.5239832079969347	not_mentioned	1.0	not_mentioned	correct	ok	not_mentioned	released	option_probability
Jev	imcs21	test	10004672	symptom_323	10004672	0.0022469580000000003	0.5239832079969347	not_mentioned	1.0	not_mentioned	correct	ok	not_mentioned	released	option_probability
Jev	imcs21	test	10004672	symptom_324	10004672	0.0022469580000000003	0.5239832079969347	not_mentioned	1.0	not_mentioned	correct	ok	not_mentioned	released	option_probability
Jev	imcs21	test	10004672	symptom_325	10004672	0.0022469580000000003	0.5239832079969347	not_mentioned	1.0	not_mentioned	correct	ok	not_mentioned	released	option_probability
Jev	imcs21	test	10004672	symptom_326	10004672	0.0022469580000000003	0.5239832079969347	not_mentioned	1.0	not_mentioned	correct	ok	not_mentioned	released	option_probability
Jev	imcs21	test	10004672	symptom_327	10004672	0.0022469580000000003	0.5239832079969347	not_mentioned	1.0	not_mentioned	correct	ok	not_mentioned	released	option_probability
Jev	imcs21	test	10004672	symptom_328	10004672	0.0022469580000000003	0.5239832079969347	not_mentioned	1.0	not_mentioned	correct	ok	not_mentioned	released	option_probability
Jev	imcs21	test	10004672	symptom_329	10004672	0.0022469580000000003	0.5239832079969347	not_mentioned	1.0	not_mentioned	correct	ok	not_mentioned	released	option_probability
Jev	imcs21	test	10004672	symptom_330	10004672	0.0022469580000000003	0.5239832079969347	not_mentioned	1.0	not_mentioned	correct	ok	not_mentioned	released	option_probability
Jev	imcs21	test	10007030	symptom_000	10007030	0.002242884	0.5335467089898884	not_mentioned	1.0	not_mentioned	correct	ok	not_mentioned	released	option_probability
Jev	imcs21	test	10007030	symptom_001	10007030	0.002242884	0.5335467089898884	not_mentioned	1.0	not_mentioned	correct	ok	not_mentioned	released	option_probability
Jev	imcs21	test	10007030	symptom_002	10007030	0.002242884	0.5335467089898884	not_mentioned	1.0	not_mentioned	correct	ok	not_mentioned	released	option_probability
Jev	imcs21	test	10007030	symptom_003	10007030	0.002242884	0.5335467089898884	not_mentioned	1.0	not_mentioned	correct	ok	not_mentioned	released	option_probability
Jev	imcs21	test	10007030	symptom_004	10007030	0.002242884	0.5335467089898884	positive	0.99	positive	correct	ok	positive	released	option_probability
Jev	imcs21	test	10007030	symptom_005	10007030	0.002242884	0.5335467089898884	not_mentioned	1.0	not_mentioned	correct	ok	not_mentioned	released	option_probability
Jev	imcs21	test	10007030	symptom_006	10007030	0.002242884	0.5335467089898884	negative	1.0	negative	correct	ok	negative	released	option_probability
Jev	imcs21	test	10007030	symptom_007	10007030	0.002242884	0.5335467089898884	not_mentioned	1.0	not_mentioned	correct	ok	not_mentioned	released	option_probability
Jev	imcs21	test	10007030	symptom_008	10007030	0.002242884	0.5335467089898884	positive	0.73	not_mentioned	incorrect	ok	not_mentioned	released	option_probability
Jev	imcs21	test	10007030	symptom_009	10007030	0.002242884	0.5335467089898884	not_mentioned	1.0	not_mentioned	correct	ok	not_mentioned	released	option_probability
Jev	imcs21	test	10007030	symptom_010	10007030	0.002242884	0.5335467089898884	not_mentioned	1.0	not_mentioned	correct	ok	not_mentioned	released	option_probability
Jev	imcs21	test	10007030	symptom_011	10007030	0.002242884	0.5335467089898884	not_mentioned	1.0	not_mentioned	correct	ok	not_mentioned	released	option_probability
Jev	imcs21	test	10007030	symptom_012	10007030	0.002242884	0.5335467089898884	not_mentioned	1.0	not_mentioned	correct	ok	not_mentioned	released	option_probability
Jev	imcs21	test	10007030	symptom_013	10007030	0.002242884	0.5335467089898884	not_mentioned	1.0	not_mentioned	correct	ok	not_mentioned	released	option_probability
Jev	imcs21	test	10007030	symptom_014	10007030	0.002242884	0.5335467089898884	not_mentioned	1.0	not_mentioned	correct	ok	not_mentioned	released	option_probability
Jev	imcs21	test	10007030	symptom_015	10007030	0.002242884	0.5335467089898884	not_mentioned	1.0	not_mentioned	correct	ok	not_mentioned	released	option_probability
Jev	imcs21	test	10007030	symptom_016	10007030	0.002242884	0.5335467089898884	not_mentioned	1.0	not_mentioned	correct	ok	not_mentioned	released	option_probability
Jev	imcs21	test	10007030	symptom_017	10007030	0.002242884	0.5335467089898884	not_mentioned	1.0	not_mentioned	correct	ok	not_mentioned	released	option_probability
Jev	imcs21	test	10007030	symptom_018	10007030	0.002242884	0.5335467089898884	positive	0.76	positive	correct	ok	positive	released	option_probability
Jev	imcs21	test	10007030	symptom_019	10007030	0.002242884	0.5335467089898884	not_mentioned	1.0	not_mentioned	correct	ok	not_mentioned	released	option_probability
Jev	imcs21	test	10007030	symptom_020	10007030	0.002242884	0.5335467089898884	not_mentioned	0.91	not_mentioned	correct	ok	not_mentioned	released	option_probability
Jev	imcs21	test	10007030	symptom_021	10007030	0.002242884	0.5335467089898884	not_mentioned	1.0	not_mentioned	correct	ok	not_mentioned	released	option_probability
Jev	imcs21	test	10007030	symptom_022	10007030	0.002242884	0.5335467089898884	not_mentioned	1.0	not_mentioned	correct	ok	not_mentioned	released	option_probability
Jev	imcs21	test	10007030	symptom_023	10007030	0.002242884	0.5335467089898884	not_mentioned	1.0	not_mentioned	correct	ok	not_mentioned	released	option_probability
Jev	imcs21	test	10007030	symptom_024	10007030	0.002242884	0.5335467089898884	not_mentioned	1.0	not_mentioned	correct	ok	not_mentioned	released	option_probability
Jev	imcs21	test	10007030	symptom_025	10007030	0.002242884	0.5335467089898884	not_mentioned	0.85	not_mentioned	correct	ok	not_mentioned	released	option_probability
Jev	imcs21	test	10007030	symptom_026	10007030	0.002242884	0.5335467089898884	not_mentioned	1.0	not_mentioned	correct	ok	not_mentioned	released	option_probability
Jev	imcs21	test	10007030	symptom_027	10007030	0.002242884	0.5335467089898884	not_mentioned	1.0	not_mentioned	correct	ok	not_mentioned	released	option_probability
Jev	imcs21	test	10007030	symptom_028	10007030	0.002242884	0.5335467089898884	not_mentioned	1.0	not_mentioned	correct	ok	not_mentioned	released	option_probability
Jev	imcs21	test	10007030	symptom_029	10007030	0.002242884	0.5335467089898884	not_mentioned	0.99	not_mentioned	correct	ok	not_mentioned	released	option_probability
Jev	imcs21	test	10007030	symptom_030	10007030	0.002242884	0.5335467089898884	not_mentioned	0.78	not_mentioned	correct	ok	not_mentioned	released	option_probability
Jev	imcs21	test	10007030	symptom_031	10007030	0.002242884	0.5335467089898884	not_mentioned	1.0	not_mentioned	correct	ok	not_mentioned	released	option_probability
Jev	imcs21	test	10007030	symptom_032	10007030	0.002242884	0.5335467089898884	positive	0.99	positive	correct	ok	positive	released	option_probability
Jev	imcs21	test	10007030	symptom_033	10007030	0.002242884	0.5335467089898884	not_mentioned	1.0	not_mentioned	correct	ok	not_mentioned	released	option_probability
Jev	imcs21	test	10007030	symptom_034	10007030	0.002242884	0.5335467089898884	not_mentioned	1.0	not_mentioned	correct	ok	not_mentioned	released	option_probability
Jev	imcs21	test	10007030	symptom_035	10007030	0.002242884	0.5335467089898884	not_mentioned	1.0	not_mentioned	correct	ok	not_mentioned	released	option_probability
Jev	imcs21	test	10007030	symptom_036	10007030	0.002242884	0.5335467089898884	not_mentioned	1.0	not_mentioned	correct	ok	not_mentioned	released	option_probability
Jev	imcs21	test	10007030	symptom_037	10007030	0.002242884	0.5335467089898884	not_mentioned	1.0	not_mentioned	correct	ok	not_mentioned	released	option_probability
Jev	imcs21	test	10007030	symptom_038	10007030	0.002242884	0.5335467089898884	not_mentioned	1.0	not_mentioned	correct	ok	not_mentioned	released	option_probability
Jev	imcs21	test	10007030	symptom_039	10007030	0.002242884	0.5335467089898884	not_mentioned	1.0	not_mentioned	correct	ok	not_mentioned	released	option_probability
Jev	imcs21	test	10007030	symptom_040	10007030	0.002242884	0.5335467089898884	not_mentioned	1.0	not_mentioned	correct	ok	not_mentioned	released	option_probability
Jev	imcs21	test	10007030	symptom_041	10007030	0.002242884	0.5335467089898884	not_mentioned	1.0	not_mentioned	correct	ok	not_mentioned	released	option_probability
Jev	imcs21	test	10007030	symptom_042	10007030	0.002242884	0.5335467089898884	not_mentioned	1.0	not_mentioned	correct	ok	not_mentioned	released	option_probability
Jev	imcs21	test	10007030	symptom_043	10007030	0.002242884	0.5335467089898884	not_mentioned	1.0	not_mentioned	correct	ok	not_mentioned	released	option_probability
Jev	imcs21	test	10007030	symptom_044	10007030	0.002242884	0.5335467089898884	not_mentioned	1.0	not_mentioned	correct	ok	not_mentioned	released	option_probability
Jev	imcs21	test	10007030	symptom_045	10007030	0.002242884	0.5335467089898884	not_mentioned	0.98	not_mentioned	correct	ok	not_mentioned	released	option_probability
Jev	imcs21	test	10007030	symptom_046	10007030	0.002242884	0.5335467089898884	not_mentioned	1.0	not_mentioned	correct	ok	not_mentioned	released	option_probability
Jev	imcs21	test	10007030	symptom_047	10007030	0.002242884	0.5335467089898884	not_mentioned	1.0	not_mentioned	correct	ok	not_mentioned	released	option_probability
Jev	imcs21	test	10007030	symptom_048	10007030	0.002242884	0.5335467089898884	not_mentioned	1.0	not_mentioned	correct	ok	not_mentioned	released	option_probability
Jev	imcs21	test	10007030	symptom_049	10007030	0.002242884	0.5335467089898884	not_mentioned	0.95	not_mentioned	correct	ok	not_mentioned	released	option_probability
Jev	imcs21	test	10007030	symptom_050	10007030	0.002242884	0.5335467089898884	not_mentioned	1.0	not_mentioned	correct	ok	not_mentioned	released	option_probability
Jev	imcs21	test	10007030	symptom_051	10007030	0.002242884	0.5335467089898884	not_mentioned	1.0	not_mentioned	correct	ok	not_mentioned	released	option_probability
Jev	imcs21	test	10007030	symptom_052	10007030	0.002242884	0.5335467089898884	not_mentioned	0.65	not_mentioned	correct	ok	not_mentioned	released	option_probability
Jev	imcs21	test	10007030	symptom_053	10007030	0.002242884	0.5335467089898884	not_mentioned	1.0	not_mentioned	correct	ok	not_mentioned	released	option_probability
Jev	imcs21	test	10007030	symptom_054	10007030	0.002242884	0.5335467089898884	negative	0.97	not_mentioned	incorrect	ok	not_mentioned	released	option_probability
Jev	imcs21	test	10007030	symptom_055	10007030	0.002242884	0.5335467089898884	not_mentioned	1.0	not_mentioned	correct	ok	not_mentioned	released	option_probability
Jev	imcs21	test	10007030	symptom_056	10007030	0.002242884	0.5335467089898884	not_mentioned	0.96	not_mentioned	correct	ok	not_mentioned	released	option_probability
Jev	imcs21	test	10007030	symptom_057	10007030	0.002242884	0.5335467089898884	not_mentioned	1.0	not_mentioned	correct	ok	not_mentioned	released	option_probability
Jev	imcs21	test	10007030	symptom_058	10007030	0.002242884	0.5335467089898884	not_mentioned	1.0	not_mentioned	correct	ok	not_mentioned	released	option_probability
Jev	imcs21	test	10007030	symptom_059	10007030	0.002242884	0.5335467089898884	not_mentioned	1.0	not_mentioned	correct	ok	not_mentioned	released	option_probability
Jev	imcs21	test	10007030	symptom_060	10007030	0.002242884	0.5335467089898884	not_mentioned	1.0	not_mentioned	correct	ok	not_mentioned	released	option_probability
Jev	imcs21	test	10007030	symptom_061	10007030	0.002242884	0.5335467089898884	not_mentioned	1.0	not_mentioned	correct	ok	not_mentioned	released	option_probability
Jev	imcs21	test	10007030	symptom_062	10007030	0.002242884	0.5335467089898884	not_mentioned	1.0	not_mentioned	correct	ok	not_mentioned	released	option_probability
Jev	imcs21	test	10007030	symptom_063	10007030	0.002242884	0.5335467089898884	not_mentioned	1.0	not_mentioned	correct	ok	not_mentioned	released	option_probability
Jev	imcs21	test	10007030	symptom_064	10007030	0.002242884	0.5335467089898884	not_mentioned	1.0	not_mentioned	correct	ok	not_mentioned	released	option_probability
Jev	imcs21	test	10007030	symptom_065	10007030	0.002242884	0.5335467089898884	not_mentioned	1.0	not_mentioned	correct	ok	not_mentioned	released	option_probability
Jev	imcs21	test	10007030	symptom_066	10007030	0.002242884	0.5335467089898884	not_mentioned	0.99	not_mentioned	correct	ok	not_mentioned	released	option_probability
Jev	imcs21	test	10007030	symptom_067	10007030	0.002242884	0.5335467089898884	not_mentioned	1.0	not_mentioned	correct	ok	not_mentioned	released	option_probability
Jev	imcs21	test	10007030	symptom_068	10007030	0.002242884	0.5335467089898884	not_mentioned	1.0	not_mentioned	correct	ok	not_mentioned	released	option_probability
Jev	imcs21	test	10007030	symptom_069	10007030	0.002242884	0.5335467089898884	not_mentioned	1.0	not_mentioned	correct	ok	not_mentioned	released	option_probability
Jev	imcs21	test	10007030	symptom_070	10007030	0.002242884	0.5335467089898884	not_mentioned	1.0	not_mentioned	correct	ok	not_mentioned	released	option_probability
Jev	imcs21	test	10007030	symptom_071	10007030	0.002242884	0.5335467089898884	not_mentioned	1.0	not_mentioned	correct	ok	not_mentioned	released	option_probability
Jev	imcs21	test	10007030	symptom_072	10007030	0.002242884	0.5335467089898884	not_mentioned	1.0	not_mentioned	correct	ok	not_mentioned	released	option_probability
Jev	imcs21	test	10007030	symptom_073	10007030	0.002242884	0.5335467089898884	not_mentioned	0.99	not_mentioned	correct	ok	not_mentioned	released	option_probability
Jev	imcs21	test	10007030	symptom_074	10007030	0.002242884	0.5335467089898884	not_mentioned	1.0	not_mentioned	correct	ok	not_mentioned	released	option_probability
Jev	imcs21	test	10007030	symptom_075	10007030	0.002242884	0.5335467089898884	not_mentioned	0.98	not_mentioned	correct	ok	not_mentioned	released	option_probability
Jev	imcs21	test	10007030	symptom_076	10007030	0.002242884	0.5335467089898884	not_mentioned	0.93	not_mentioned	correct	ok	not_mentioned	released	option_probability
Jev	imcs21	test	10007030	symptom_077	10007030	0.002242884	0.5335467089898884	not_mentioned	1.0	not_mentioned	correct	ok	not_mentioned	released	option_probability
Jev	imcs21	test	10007030	symptom_078	10007030	0.002242884	0.5335467089898884	not_mentioned	1.0	not_mentioned	correct	ok	not_mentioned	released	option_probability
Jev	imcs21	test	10007030	symptom_079	10007030	0.002242884	0.5335467089898884	not_mentioned	1.0	not_mentioned	correct	ok	not_mentioned	released	option_probability
Jev	imcs21	test	10007030	symptom_080	10007030	0.002242884	0.5335467089898884	not_mentioned	1.0	not_mentioned	correct	ok	not_mentioned	released	option_probability
Jev	imcs21	test	10007030	symptom_081	10007030	0.002242884	0.5335467089898884	not_mentioned	1.0	not_mentioned	correct	ok	not_mentioned	released	option_probability
Jev	imcs21	test	10007030	symptom_082	10007030	0.002242884	0.5335467089898884	not_mentioned	1.0	not_mentioned	correct	ok	not_mentioned	released	option_probability
Jev	imcs21	test	10007030	symptom_083	10007030	0.002242884	0.5335467089898884	not_mentioned	1.0	not_mentioned	correct	ok	not_mentioned	released	option_probability
Jev	imcs21	test	10007030	symptom_084	10007030	0.002242884	0.5335467089898884	not_mentioned	1.0	not_mentioned	correct	ok	not_mentioned	released	option_probability
Jev	imcs21	test	10007030	symptom_085	10007030	0.002242884	0.5335467089898884	not_mentioned	1.0	not_mentioned	correct	ok	not_mentioned	released	option_probability
Jev	imcs21	test	10007030	symptom_086	10007030	0.002242884	0.5335467089898884	not_mentioned	1.0	not_mentioned	correct	ok	not_mentioned	released	option_probability
Jev	imcs21	test	10007030	symptom_087	10007030	0.002242884	0.5335467089898884	not_mentioned	1.0	not_mentioned	correct	ok	not_mentioned	released	option_probability
Jev	imcs21	test	10007030	symptom_088	10007030	0.002242884	0.5335467089898884	not_mentioned	1.0	not_mentioned	correct	ok	not_mentioned	released	option_probability
Jev	imcs21	test	10007030	symptom_089	10007030	0.002242884	0.5335467089898884	not_mentioned	1.0	not_mentioned	correct	ok	not_mentioned	released	option_probability
Jev	imcs21	test	10007030	symptom_090	10007030	0.002242884	0.5335467089898884	not_mentioned	1.0	not_mentioned	correct	ok	not_mentioned	released	option_probability
Jev	imcs21	test	10007030	symptom_091	10007030	0.002242884	0.5335467089898884	not_mentioned	1.0	not_mentioned	correct	ok	not_mentioned	released	option_probability
Jev	imcs21	test	10007030	symptom_092	10007030	0.002242884	0.5335467089898884	not_mentioned	1.0	not_mentioned	correct	ok	not_mentioned	released	option_probability
Jev	imcs21	test	10007030	symptom_093	10007030	0.002242884	0.5335467089898884	not_mentioned	1.0	not_mentioned	correct	ok	not_mentioned	released	option_probability
Jev	imcs21	test	10007030	symptom_094	10007030	0.002242884	0.5335467089898884	not_mentioned	1.0	not_mentioned	correct	ok	not_mentioned	released	option_probability
Jev	imcs21	test	10007030	symptom_095	10007030	0.002242884	0.5335467089898884	not_mentioned	1.0	not_mentioned	correct	ok	not_mentioned	released	option_probability
Jev	imcs21	test	10007030	symptom_096	10007030	0.002242884	0.5335467089898884	not_mentioned	1.0	not_mentioned	correct	ok	not_mentioned	released	option_probability
Jev	imcs21	test	10007030	symptom_097	10007030	0.002242884	0.5335467089898884	not_mentioned	1.0	not_mentioned	correct	ok	not_mentioned	released	option_probability
Jev	imcs21	test	10007030	symptom_098	10007030	0.002242884	0.5335467089898884	not_mentioned	1.0	not_mentioned	correct	ok	not_mentioned	released	option_probability
Jev	imcs21	test	10007030	symptom_099	10007030	0.002242884	0.5335467089898884	not_mentioned	1.0	not_mentioned	correct	ok	not_mentioned	released	option_probability
Jev	imcs21	test	10007030	symptom_100	10007030	0.002242884	0.5335467089898884	not_mentioned	0.94	not_mentioned	correct	ok	not_mentioned	released	option_probability
Jev	imcs21	test	10007030	symptom_101	10007030	0.002242884	0.5335467089898884	not_mentioned	1.0	not_mentioned	correct	ok	not_mentioned	released	option_probability
Jev	imcs21	test	10007030	symptom_102	10007030	0.002242884	0.5335467089898884	not_mentioned	1.0	not_mentioned	correct	ok	not_mentioned	released	option_probability
Jev	imcs21	test	10007030	symptom_103	10007030	0.002242884	0.5335467089898884	not_mentioned	1.0	not_mentioned	correct	ok	not_mentioned	released	option_probability
Jev	imcs21	test	10007030	symptom_104	10007030	0.002242884	0.5335467089898884	not_mentioned	1.0	not_mentioned	correct	ok	not_mentioned	released	option_probability
Jev	imcs21	test	10007030	symptom_105	10007030	0.002242884	0.5335467089898884	not_mentioned	1.0	not_mentioned	correct	ok	not_mentioned	released	option_probability
Jev	imcs21	test	10007030	symptom_106	10007030	0.002242884	0.5335467089898884	not_mentioned	1.0	not_mentioned	correct	ok	not_mentioned	released	option_probability
Jev	imcs21	test	10007030	symptom_107	10007030	0.002242884	0.5335467089898884	not_mentioned	1.0	not_mentioned	correct	ok	not_mentioned	released	option_probability
Jev	imcs21	test	10007030	symptom_108	10007030	0.002242884	0.5335467089898884	not_mentioned	1.0	not_mentioned	correct	ok	not_mentioned	released	option_probability
Jev	imcs21	test	10007030	symptom_109	10007030	0.002242884	0.5335467089898884	not_mentioned	1.0	not_mentioned	correct	ok	not_mentioned	released	option_probability
Jev	imcs21	test	10007030	symptom_110	10007030	0.002242884	0.5335467089898884	not_mentioned	1.0	not_mentioned	correct	ok	not_mentioned	released	option_probability
Jev	imcs21	test	10007030	symptom_111	10007030	0.002242884	0.5335467089898884	not_mentioned	1.0	not_mentioned	correct	ok	not_mentioned	released	option_probability
Jev	imcs21	test	10007030	symptom_112	10007030	0.002242884	0.5335467089898884	not_mentioned	1.0	not_mentioned	correct	ok	not_mentioned	released	option_probability
Jev	imcs21	test	10007030	symptom_113	10007030	0.002242884	0.5335467089898884	not_mentioned	1.0	not_mentioned	correct	ok	not_mentioned	released	option_probability
Jev	imcs21	test	10007030	symptom_114	10007030	0.002242884	0.5335467089898884	not_mentioned	1.0	not_mentioned	correct	ok	not_mentioned	released	option_probability
Jev	imcs21	test	10007030	symptom_115	10007030	0.002242884	0.5335467089898884	not_mentioned	1.0	not_mentioned	correct	ok	not_mentioned	released	option_probability
Jev	imcs21	test	10007030	symptom_116	10007030	0.002242884	0.5335467089898884	not_mentioned	1.0	not_mentioned	correct	ok	not_mentioned	released	option_probability
Jev	imcs21	test	10007030	symptom_117	10007030	0.002242884	0.5335467089898884	not_mentioned	1.0	not_mentioned	correct	ok	not_mentioned	released	option_probability
Jev	imcs21	test	10007030	symptom_118	10007030	0.002242884	0.5335467089898884	not_mentioned	0.94	not_mentioned	correct	ok	not_mentioned	released	option_probability
Jev	imcs21	test	10007030	symptom_119	10007030	0.002242884	0.5335467089898884	not_mentioned	1.0	not_mentioned	correct	ok	not_mentioned	released	option_probability
Jev	imcs21	test	10007030	symptom_120	10007030	0.002242884	0.5335467089898884	not_mentioned	1.0	not_mentioned	correct	ok	not_mentioned	released	option_probability
Jev	imcs21	test	10007030	symptom_121	10007030	0.002242884	0.5335467089898884	not_mentioned	1.0	not_mentioned	correct	ok	not_mentioned	released	option_probability
Jev	imcs21	test	10007030	symptom_122	10007030	0.002242884	0.5335467089898884	not_mentioned	1.0	not_mentioned	correct	ok	not_mentioned	released	option_probability
Jev	imcs21	test	10007030	symptom_123	10007030	0.002242884	0.5335467089898884	not_mentioned	0.93	not_mentioned	correct	ok	not_mentioned	released	option_probability
Jev	imcs21	test	10007030	symptom_124	10007030	0.002242884	0.5335467089898884	not_mentioned	0.83	not_mentioned	correct	ok	not_mentioned	released	option_probability
Jev	imcs21	test	10007030	symptom_125	10007030	0.002242884	0.5335467089898884	not_mentioned	1.0	not_mentioned	correct	ok	not_mentioned	released	option_probability
Jev	imcs21	test	10007030	symptom_126	10007030	0.002242884	0.5335467089898884	not_mentioned	1.0	not_mentioned	correct	ok	not_mentioned	released	option_probability
Jev	imcs21	test	10007030	symptom_127	10007030	0.002242884	0.5335467089898884	not_mentioned	0.99	not_mentioned	correct	ok	not_mentioned	released	option_probability
Jev	imcs21	test	10007030	symptom_128	10007030	0.002242884	0.5335467089898884	not_mentioned	1.0	not_mentioned	correct	ok	not_mentioned	released	option_probability
Jev	imcs21	test	10007030	symptom_129	10007030	0.002242884	0.5335467089898884	not_mentioned	1.0	not_mentioned	correct	ok	not_mentioned	released	option_probability
Jev	imcs21	test	10007030	symptom_130	10007030	0.002242884	0.5335467089898884	not_mentioned	1.0	not_mentioned	correct	ok	not_mentioned	released	option_probability
Jev	imcs21	test	10007030	symptom_131	10007030	0.002242884	0.5335467089898884	not_mentioned	1.0	not_mentioned	correct	ok	not_mentioned	released	option_probability
Jev	imcs21	test	10007030	symptom_132	10007030	0.002242884	0.5335467089898884	not_mentioned	1.0	not_mentioned	correct	ok	not_mentioned	released	option_probability
Jev	imcs21	test	10007030	symptom_133	10007030	0.002242884	0.5335467089898884	not_mentioned	1.0	not_mentioned	correct	ok	not_mentioned	released	option_probability
Jev	imcs21	test	10007030	symptom_134	10007030	0.002242884	0.5335467089898884	not_mentioned	0.94	not_mentioned	correct	ok	not_mentioned	released	option_probability
Jev	imcs21	test	10007030	symptom_135	10007030	0.002242884	0.5335467089898884	not_mentioned	1.0	not_mentioned	correct	ok	not_mentioned	released	option_probability
Jev	imcs21	test	10007030	symptom_136	10007030	0.002242884	0.5335467089898884	not_mentioned	1.0	not_mentioned	correct	ok	not_mentioned	released	option_probability
Jev	imcs21	test	10007030	symptom_137	10007030	0.002242884	0.5335467089898884	not_mentioned	1.0	not_mentioned	correct	ok	not_mentioned	released	option_probability
Jev	imcs21	test	10007030	symptom_138	10007030	0.002242884	0.5335467089898884	not_mentioned	1.0	not_mentioned	correct	ok	not_mentioned	released	option_probability
Jev	imcs21	test	10007030	symptom_139	10007030	0.002242884	0.5335467089898884	not_mentioned	1.0	not_mentioned	correct	ok	not_mentioned	released	option_probability
Jev	imcs21	test	10007030	symptom_140	10007030	0.002242884	0.5335467089898884	not_mentioned	1.0	not_mentioned	correct	ok	not_mentioned	released	option_probability
Jev	imcs21	test	10007030	symptom_141	10007030	0.002242884	0.5335467089898884	not_mentioned	1.0	not_mentioned	correct	ok	not_mentioned	released	option_probability
Jev	imcs21	test	10007030	symptom_142	10007030	0.002242884	0.5335467089898884	not_mentioned	1.0	not_mentioned	correct	ok	not_mentioned	released	option_probability
Jev	imcs21	test	10007030	symptom_143	10007030	0.002242884	0.5335467089898884	not_mentioned	1.0	not_mentioned	correct	ok	not_mentioned	released	option_probability
Jev	imcs21	test	10007030	symptom_144	10007030	0.002242884	0.5335467089898884	not_mentioned	1.0	not_mentioned	correct	ok	not_mentioned	released	option_probability
Jev	imcs21	test	10007030	symptom_145	10007030	0.002242884	0.5335467089898884	not_mentioned	0.97	not_mentioned	correct	ok	not_mentioned	released	option_probability
Jev	imcs21	test	10007030	symptom_146	10007030	0.002242884	0.5335467089898884	not_mentioned	1.0	not_mentioned	correct	ok	not_mentioned	released	option_probability
Jev	imcs21	test	10007030	symptom_147	10007030	0.002242884	0.5335467089898884	not_mentioned	1.0	not_mentioned	correct	ok	not_mentioned	released	option_probability
Jev	imcs21	test	10007030	symptom_148	10007030	0.002242884	0.5335467089898884	not_mentioned	1.0	not_mentioned	correct	ok	not_mentioned	released	option_probability
Jev	imcs21	test	10007030	symptom_149	10007030	0.002242884	0.5335467089898884	not_mentioned	1.0	not_mentioned	correct	ok	not_mentioned	released	option_probability
Jev	imcs21	test	10007030	symptom_150	10007030	0.002242884	0.5335467089898884	not_mentioned	1.0	not_mentioned	correct	ok	not_mentioned	released	option_probability
Jev	imcs21	test	10007030	symptom_151	10007030	0.002242884	0.5335467089898884	not_mentioned	1.0	not_mentioned	correct	ok	not_mentioned	released	option_probability
Jev	imcs21	test	10007030	symptom_152	10007030	0.002242884	0.5335467089898884	not_mentioned	1.0	not_mentioned	correct	ok	not_mentioned	released	option_probability
Jev	imcs21	test	10007030	symptom_153	10007030	0.002242884	0.5335467089898884	not_mentioned	1.0	not_mentioned	correct	ok	not_mentioned	released	option_probability
Jev	imcs21	test	10007030	symptom_154	10007030	0.002242884	0.5335467089898884	not_mentioned	1.0	not_mentioned	correct	ok	not_mentioned	released	option_probability
Jev	imcs21	test	10007030	symptom_155	10007030	0.002242884	0.5335467089898884	not_mentioned	1.0	not_mentioned	correct	ok	not_mentioned	released	option_probability
Jev	imcs21	test	10007030	symptom_156	10007030	0.002242884	0.5335467089898884	not_mentioned	1.0	not_mentioned	correct	ok	not_mentioned	released	option_probability
Jev	imcs21	test	10007030	symptom_157	10007030	0.002242884	0.5335467089898884	not_mentioned	1.0	not_mentioned	correct	ok	not_mentioned	released	option_probability
Jev	imcs21	test	10007030	symptom_158	10007030	0.002242884	0.5335467089898884	not_mentioned	1.0	not_mentioned	correct	ok	not_mentioned	released	option_probability
Jev	imcs21	test	10007030	symptom_159	10007030	0.002242884	0.5335467089898884	not_mentioned	1.0	not_mentioned	correct	ok	not_mentioned	released	option_probability
Jev	imcs21	test	10007030	symptom_160	10007030	0.002242884	0.5335467089898884	not_mentioned	1.0	not_mentioned	correct	ok	not_mentioned	released	option_probability
Jev	imcs21	test	10007030	symptom_161	10007030	0.002242884	0.5335467089898884	not_mentioned	1.0	not_mentioned	correct	ok	not_mentioned	released	option_probability
Jev	imcs21	test	10007030	symptom_162	10007030	0.002242884	0.5335467089898884	not_mentioned	1.0	not_mentioned	correct	ok	not_mentioned	released	option_probability
Jev	imcs21	test	10007030	symptom_163	10007030	0.002242884	0.5335467089898884	not_mentioned	1.0	not_mentioned	correct	ok	not_mentioned	released	option_probability
Jev	imcs21	test	10007030	symptom_164	10007030	0.002242884	0.5335467089898884	not_mentioned	1.0	not_mentioned	correct	ok	not_mentioned	released	option_probability
Jev	imcs21	test	10007030	symptom_165	10007030	0.002242884	0.5335467089898884	not_mentioned	1.0	not_mentioned	correct	ok	not_mentioned	released	option_probability
Jev	imcs21	test	10007030	symptom_166	10007030	0.002242884	0.5335467089898884	not_mentioned	1.0	not_mentioned	correct	ok	not_mentioned	released	option_probability
Jev	imcs21	test	10007030	symptom_167	10007030	0.002242884	0.5335467089898884	not_mentioned	0.84	not_mentioned	correct	ok	not_mentioned	released	option_probability
Jev	imcs21	test	10007030	symptom_168	10007030	0.002242884	0.5335467089898884	not_mentioned	1.0	not_mentioned	correct	ok	not_mentioned	released	option_probability
Jev	imcs21	test	10007030	symptom_169	10007030	0.002242884	0.5335467089898884	not_mentioned	1.0	not_mentioned	correct	ok	not_mentioned	released	option_probability
Jev	imcs21	test	10007030	symptom_170	10007030	0.002242884	0.5335467089898884	not_mentioned	1.0	not_mentioned	correct	ok	not_mentioned	released	option_probability
Jev	imcs21	test	10007030	symptom_171	10007030	0.002242884	0.5335467089898884	not_mentioned	1.0	not_mentioned	correct	ok	not_mentioned	released	option_probability
Jev	imcs21	test	10007030	symptom_172	10007030	0.002242884	0.5335467089898884	not_mentioned	1.0	not_mentioned	correct	ok	not_mentioned	released	option_probability
Jev	imcs21	test	10007030	symptom_173	10007030	0.002242884	0.5335467089898884	not_mentioned	1.0	not_mentioned	correct	ok	not_mentioned	released	option_probability
Jev	imcs21	test	10007030	symptom_174	10007030	0.002242884	0.5335467089898884	not_mentioned	1.0	not_mentioned	correct	ok	not_mentioned	released	option_probability
Jev	imcs21	test	10007030	symptom_175	10007030	0.002242884	0.5335467089898884	not_mentioned	1.0	not_mentioned	correct	ok	not_mentioned	released	option_probability
Jev	imcs21	test	10007030	symptom_176	10007030	0.002242884	0.5335467089898884	not_mentioned	1.0	not_mentioned	correct	ok	not_mentioned	released	option_probability
Jev	imcs21	test	10007030	symptom_177	10007030	0.002242884	0.5335467089898884	not_mentioned	1.0	not_mentioned	correct	ok	not_mentioned	released	option_probability
Jev	imcs21	test	10007030	symptom_178	10007030	0.002242884	0.5335467089898884	not_mentioned	1.0	not_mentioned	correct	ok	not_mentioned	released	option_probability
Jev	imcs21	test	10007030	symptom_179	10007030	0.002242884	0.5335467089898884	not_mentioned	1.0	not_mentioned	correct	ok	not_mentioned	released	option_probability
Jev	imcs21	test	10007030	symptom_180	10007030	0.002242884	0.5335467089898884	not_mentioned	1.0	not_mentioned	correct	ok	not_mentioned	released	option_probability
Jev	imcs21	test	10007030	symptom_181	10007030	0.002242884	0.5335467089898884	not_mentioned	1.0	not_mentioned	correct	ok	not_mentioned	released	option_probability
Jev	imcs21	test	10007030	symptom_182	10007030	0.002242884	0.5335467089898884	not_mentioned	1.0	not_mentioned	correct	ok	not_mentioned	released	option_probability
Jev	imcs21	test	10007030	symptom_183	10007030	0.002242884	0.5335467089898884	not_mentioned	1.0	not_mentioned	correct	ok	not_mentioned	released	option_probability
Jev	imcs21	test	10007030	symptom_184	10007030	0.002242884	0.5335467089898884	not_mentioned	1.0	not_mentioned	correct	ok	not_mentioned	released	option_probability
Jev	imcs21	test	10007030	symptom_185	10007030	0.002242884	0.5335467089898884	not_mentioned	1.0	not_mentioned	correct	ok	not_mentioned	released	option_probability
Jev	imcs21	test	10007030	symptom_186	10007030	0.002242884	0.5335467089898884	not_mentioned	1.0	not_mentioned	correct	ok	not_mentioned	released	option_probability
Jev	imcs21	test	10007030	symptom_187	10007030	0.002242884	0.5335467089898884	not_mentioned	1.0	not_mentioned	correct	ok	not_mentioned	released	option_probability
Jev	imcs21	test	10007030	symptom_188	10007030	0.002242884	0.5335467089898884	not_mentioned	1.0	not_mentioned	correct	ok	not_mentioned	released	option_probability
Jev	imcs21	test	10007030	symptom_189	10007030	0.002242884	0.5335467089898884	not_mentioned	1.0	not_mentioned	correct	ok	not_mentioned	released	option_probability
Jev	imcs21	test	10007030	symptom_190	10007030	0.002242884	0.5335467089898884	not_mentioned	1.0	not_mentioned	correct	ok	not_mentioned	released	option_probability
Jev	imcs21	test	10007030	symptom_191	10007030	0.002242884	0.5335467089898884	not_mentioned	1.0	not_mentioned	correct	ok	not_mentioned	released	option_probability
Jev	imcs21	test	10007030	symptom_192	10007030	0.002242884	0.5335467089898884	not_mentioned	1.0	not_mentioned	correct	ok	not_mentioned	released	option_probability
Jev	imcs21	test	10007030	symptom_193	10007030	0.002242884	0.5335467089898884	not_mentioned	1.0	not_mentioned	correct	ok	not_mentioned	released	option_probability
Jev	imcs21	test	10007030	symptom_194	10007030	0.002242884	0.5335467089898884	not_mentioned	1.0	not_mentioned	correct	ok	not_mentioned	released	option_probability
Jev	imcs21	test	10007030	symptom_195	10007030	0.002242884	0.5335467089898884	not_mentioned	1.0	not_mentioned	correct	ok	not_mentioned	released	option_probability
Jev	imcs21	test	10007030	symptom_196	10007030	0.002242884	0.5335467089898884	not_mentioned	1.0	not_mentioned	correct	ok	not_mentioned	released	option_probability
Jev	imcs21	test	10007030	symptom_197	10007030	0.002242884	0.5335467089898884	not_mentioned	1.0	not_mentioned	correct	ok	not_mentioned	released	option_probability
Jev	imcs21	test	10007030	symptom_198	10007030	0.002242884	0.5335467089898884	not_mentioned	1.0	not_mentioned	correct	ok	not_mentioned	released	option_probability
Jev	imcs21	test	10007030	symptom_199	10007030	0.002242884	0.5335467089898884	not_mentioned	1.0	not_mentioned	correct	ok	not_mentioned	released	option_probability
Jev	imcs21	test	10007030	symptom_200	10007030	0.002242884	0.5335467089898884	not_mentioned	1.0	not_mentioned	correct	ok	not_mentioned	released	option_probability
Jev	imcs21	test	10007030	symptom_201	10007030	0.002242884	0.5335467089898884	not_mentioned	1.0	not_mentioned	correct	ok	not_mentioned	released	option_probability
Jev	imcs21	test	10007030	symptom_202	10007030	0.002242884	0.5335467089898884	not_mentioned	1.0	not_mentioned	correct	ok	not_mentioned	released	option_probability
Jev	imcs21	test	10007030	symptom_203	10007030	0.002242884	0.5335467089898884	not_mentioned	1.0	not_mentioned	correct	ok	not_mentioned	released	option_probability
Jev	imcs21	test	10007030	symptom_204	10007030	0.002242884	0.5335467089898884	not_mentioned	1.0	not_mentioned	correct	ok	not_mentioned	released	option_probability
Jev	imcs21	test	10007030	symptom_205	10007030	0.002242884	0.5335467089898884	not_mentioned	0.99	not_mentioned	correct	ok	not_mentioned	released	option_probability
Jev	imcs21	test	10007030	symptom_206	10007030	0.002242884	0.5335467089898884	not_mentioned	1.0	not_mentioned	correct	ok	not_mentioned	released	option_probability
Jev	imcs21	test	10007030	symptom_207	10007030	0.002242884	0.5335467089898884	not_mentioned	1.0	not_mentioned	correct	ok	not_mentioned	released	option_probability
Jev	imcs21	test	10007030	symptom_208	10007030	0.002242884	0.5335467089898884	negative	0.5700000000000001	not_mentioned	incorrect	ok	not_mentioned	released	option_probability
Jev	imcs21	test	10007030	symptom_209	10007030	0.002242884	0.5335467089898884	not_mentioned	1.0	not_mentioned	correct	ok	not_mentioned	released	option_probability
Jev	imcs21	test	10007030	symptom_210	10007030	0.002242884	0.5335467089898884	not_mentioned	1.0	not_mentioned	correct	ok	not_mentioned	released	option_probability
Jev	imcs21	test	10007030	symptom_211	10007030	0.002242884	0.5335467089898884	not_mentioned	1.0	not_mentioned	correct	ok	not_mentioned	released	option_probability
Jev	imcs21	test	10007030	symptom_212	10007030	0.002242884	0.5335467089898884	not_mentioned	1.0	not_mentioned	correct	ok	not_mentioned	released	option_probability
Jev	imcs21	test	10007030	symptom_213	10007030	0.002242884	0.5335467089898884	not_mentioned	1.0	not_mentioned	correct	ok	not_mentioned	released	option_probability
Jev	imcs21	test	10007030	symptom_214	10007030	0.002242884	0.5335467089898884	not_mentioned	1.0	not_mentioned	correct	ok	not_mentioned	released	option_probability
Jev	imcs21	test	10007030	symptom_215	10007030	0.002242884	0.5335467089898884	not_mentioned	1.0	not_mentioned	correct	ok	not_mentioned	released	option_probability
Jev	imcs21	test	10007030	symptom_216	10007030	0.002242884	0.5335467089898884	not_mentioned	1.0	not_mentioned	correct	ok	not_mentioned	released	option_probability
Jev	imcs21	test	10007030	symptom_217	10007030	0.002242884	0.5335467089898884	not_mentioned	0.99	not_mentioned	correct	ok	not_mentioned	released	option_probability
Jev	imcs21	test	10007030	symptom_218	10007030	0.002242884	0.5335467089898884	not_mentioned	1.0	not_mentioned	correct	ok	not_mentioned	released	option_probability
Jev	imcs21	test	10007030	symptom_219	10007030	0.002242884	0.5335467089898884	not_mentioned	1.0	not_mentioned	correct	ok	not_mentioned	released	option_probability
Jev	imcs21	test	10007030	symptom_220	10007030	0.002242884	0.5335467089898884	not_mentioned	1.0	not_mentioned	correct	ok	not_mentioned	released	option_probability
Jev	imcs21	test	10007030	symptom_221	10007030	0.002242884	0.5335467089898884	not_mentioned	1.0	not_mentioned	correct	ok	not_mentioned	released	option_probability
Jev	imcs21	test	10007030	symptom_222	10007030	0.002242884	0.5335467089898884	not_mentioned	1.0	not_mentioned	correct	ok	not_mentioned	released	option_probability
Jev	imcs21	test	10007030	symptom_223	10007030	0.002242884	0.5335467089898884	not_mentioned	1.0	not_mentioned	correct	ok	not_mentioned	released	option_probability
Jev	imcs21	test	10007030	symptom_224	10007030	0.002242884	0.5335467089898884	not_mentioned	1.0	not_mentioned	correct	ok	not_mentioned	released	option_probability
Jev	imcs21	test	10007030	symptom_225	10007030	0.002242884	0.5335467089898884	not_mentioned	0.98	not_mentioned	correct	ok	not_mentioned	released	option_probability
Jev	imcs21	test	10007030	symptom_226	10007030	0.002242884	0.5335467089898884	not_mentioned	1.0	not_mentioned	correct	ok	not_mentioned	released	option_probability
Jev	imcs21	test	10007030	symptom_227	10007030	0.002242884	0.5335467089898884	not_mentioned	1.0	not_mentioned	correct	ok	not_mentioned	released	option_probability
Jev	imcs21	test	10007030	symptom_228	10007030	0.002242884	0.5335467089898884	not_mentioned	1.0	not_mentioned	correct	ok	not_mentioned	released	option_probability
Jev	imcs21	test	10007030	symptom_229	10007030	0.002242884	0.5335467089898884	not_mentioned	1.0	not_mentioned	correct	ok	not_mentioned	released	option_probability
Jev	imcs21	test	10007030	symptom_230	10007030	0.002242884	0.5335467089898884	not_mentioned	1.0	not_mentioned	correct	ok	not_mentioned	released	option_probability
Jev	imcs21	test	10007030	symptom_231	10007030	0.002242884	0.5335467089898884	not_mentioned	1.0	not_mentioned	correct	ok	not_mentioned	released	option_probability
Jev	imcs21	test	10007030	symptom_232	10007030	0.002242884	0.5335467089898884	not_mentioned	1.0	not_mentioned	correct	ok	not_mentioned	released	option_probability
Jev	imcs21	test	10007030	symptom_233	10007030	0.002242884	0.5335467089898884	not_mentioned	1.0	not_mentioned	correct	ok	not_mentioned	released	option_probability
Jev	imcs21	test	10007030	symptom_234	10007030	0.002242884	0.5335467089898884	not_mentioned	1.0	not_mentioned	correct	ok	not_mentioned	released	option_probability
Jev	imcs21	test	10007030	symptom_235	10007030	0.002242884	0.5335467089898884	not_mentioned	1.0	not_mentioned	correct	ok	not_mentioned	released	option_probability
Jev	imcs21	test	10007030	symptom_236	10007030	0.002242884	0.5335467089898884	not_mentioned	1.0	not_mentioned	correct	ok	not_mentioned	released	option_probability
Jev	imcs21	test	10007030	symptom_237	10007030	0.002242884	0.5335467089898884	not_mentioned	1.0	not_mentioned	correct	ok	not_mentioned	released	option_probability
Jev	imcs21	test	10007030	symptom_238	10007030	0.002242884	0.5335467089898884	not_mentioned	1.0	not_mentioned	correct	ok	not_mentioned	released	option_probability
Jev	imcs21	test	10007030	symptom_239	10007030	0.002242884	0.5335467089898884	not_mentioned	1.0	not_mentioned	correct	ok	not_mentioned	released	option_probability
Jev	imcs21	test	10007030	symptom_240	10007030	0.002242884	0.5335467089898884	not_mentioned	1.0	not_mentioned	correct	ok	not_mentioned	released	option_probability
Jev	imcs21	test	10007030	symptom_241	10007030	0.002242884	0.5335467089898884	not_mentioned	1.0	not_mentioned	correct	ok	not_mentioned	released	option_probability
Jev	imcs21	test	10007030	symptom_242	10007030	0.002242884	0.5335467089898884	not_mentioned	0.96	not_mentioned	correct	ok	not_mentioned	released	option_probability
Jev	imcs21	test	10007030	symptom_243	10007030	0.002242884	0.5335467089898884	not_mentioned	1.0	not_mentioned	correct	ok	not_mentioned	released	option_probability
Jev	imcs21	test	10007030	symptom_244	10007030	0.002242884	0.5335467089898884	not_mentioned	1.0	not_mentioned	correct	ok	not_mentioned	released	option_probability
Jev	imcs21	test	10007030	symptom_245	10007030	0.002242884	0.5335467089898884	not_mentioned	1.0	not_mentioned	correct	ok	not_mentioned	released	option_probability
Jev	imcs21	test	10007030	symptom_246	10007030	0.002242884	0.5335467089898884	not_mentioned	1.0	not_mentioned	correct	ok	not_mentioned	released	option_probability
Jev	imcs21	test	10007030	symptom_247	10007030	0.002242884	0.5335467089898884	not_mentioned	1.0	not_mentioned	correct	ok	not_mentioned	released	option_probability
Jev	imcs21	test	10007030	symptom_248	10007030	0.002242884	0.5335467089898884	not_mentioned	1.0	not_mentioned	correct	ok	not_mentioned	released	option_probability
Jev	imcs21	test	10007030	symptom_249	10007030	0.002242884	0.5335467089898884	not_mentioned	1.0	not_mentioned	correct	ok	not_mentioned	released	option_probability
Jev	imcs21	test	10007030	symptom_250	10007030	0.002242884	0.5335467089898884	not_mentioned	1.0	not_mentioned	correct	ok	not_mentioned	released	option_probability
Jev	imcs21	test	10007030	symptom_251	10007030	0.002242884	0.5335467089898884	not_mentioned	1.0	not_mentioned	correct	ok	not_mentioned	released	option_probability
Jev	imcs21	test	10007030	symptom_252	10007030	0.002242884	0.5335467089898884	not_mentioned	1.0	not_mentioned	correct	ok	not_mentioned	released	option_probability
Jev	imcs21	test	10007030	symptom_253	10007030	0.002242884	0.5335467089898884	not_mentioned	1.0	not_mentioned	correct	ok	not_mentioned	released	option_probability
Jev	imcs21	test	10007030	symptom_254	10007030	0.002242884	0.5335467089898884	not_mentioned	1.0	not_mentioned	correct	ok	not_mentioned	released	option_probability
Jev	imcs21	test	10007030	symptom_255	10007030	0.002242884	0.5335467089898884	not_mentioned	0.99	not_mentioned	correct	ok	not_mentioned	released	option_probability
Jev	imcs21	test	10007030	symptom_256	10007030	0.002242884	0.5335467089898884	not_mentioned	0.77	not_mentioned	correct	ok	not_mentioned	released	option_probability
Jev	imcs21	test	10007030	symptom_257	10007030	0.002242884	0.5335467089898884	not_mentioned	1.0	not_mentioned	correct	ok	not_mentioned	released	option_probability
Jev	imcs21	test	10007030	symptom_258	10007030	0.002242884	0.5335467089898884	not_mentioned	1.0	not_mentioned	correct	ok	not_mentioned	released	option_probability
Jev	imcs21	test	10007030	symptom_259	10007030	0.002242884	0.5335467089898884	not_mentioned	1.0	not_mentioned	correct	ok	not_mentioned	released	option_probability
Jev	imcs21	test	10007030	symptom_260	10007030	0.002242884	0.5335467089898884	not_mentioned	1.0	not_mentioned	correct	ok	not_mentioned	released	option_probability
Jev	imcs21	test	10007030	symptom_261	10007030	0.002242884	0.5335467089898884	not_mentioned	1.0	not_mentioned	correct	ok	not_mentioned	released	option_probability
Jev	imcs21	test	10007030	symptom_262	10007030	0.002242884	0.5335467089898884	not_mentioned	1.0	not_mentioned	correct	ok	not_mentioned	released	option_probability
Jev	imcs21	test	10007030	symptom_263	10007030	0.002242884	0.5335467089898884	not_mentioned	1.0	not_mentioned	correct	ok	not_mentioned	released	option_probability
Jev	imcs21	test	10007030	symptom_264	10007030	0.002242884	0.5335467089898884	not_mentioned	1.0	not_mentioned	correct	ok	not_mentioned	released	option_probability
Jev	imcs21	test	10007030	symptom_265	10007030	0.002242884	0.5335467089898884	not_mentioned	1.0	not_mentioned	correct	ok	not_mentioned	released	option_probability
Jev	imcs21	test	10007030	symptom_266	10007030	0.002242884	0.5335467089898884	not_mentioned	1.0	not_mentioned	correct	ok	not_mentioned	released	option_probability
Jev	imcs21	test	10007030	symptom_267	10007030	0.002242884	0.5335467089898884	not_mentioned	1.0	not_mentioned	correct	ok	not_mentioned	released	option_probability
Jev	imcs21	test	10007030	symptom_268	10007030	0.002242884	0.5335467089898884	not_mentioned	1.0	not_mentioned	correct	ok	not_mentioned	released	option_probability
Jev	imcs21	test	10007030	symptom_269	10007030	0.002242884	0.5335467089898884	not_mentioned	1.0	not_mentioned	correct	ok	not_mentioned	released	option_probability
Jev	imcs21	test	10007030	symptom_270	10007030	0.002242884	0.5335467089898884	not_mentioned	1.0	not_mentioned	correct	ok	not_mentioned	released	option_probability
Jev	imcs21	test	10007030	symptom_271	10007030	0.002242884	0.5335467089898884	not_mentioned	1.0	not_mentioned	correct	ok	not_mentioned	released	option_probability
Jev	imcs21	test	10007030	symptom_272	10007030	0.002242884	0.5335467089898884	not_mentioned	1.0	not_mentioned	correct	ok	not_mentioned	released	option_probability
Jev	imcs21	test	10007030	symptom_273	10007030	0.002242884	0.5335467089898884	not_mentioned	1.0	not_mentioned	correct	ok	not_mentioned	released	option_probability
Jev	imcs21	test	10007030	symptom_274	10007030	0.002242884	0.5335467089898884	not_mentioned	1.0	not_mentioned	correct	ok	not_mentioned	released	option_probability
Jev	imcs21	test	10007030	symptom_275	10007030	0.002242884	0.5335467089898884	not_mentioned	1.0	not_mentioned	correct	ok	not_mentioned	released	option_probability
Jev	imcs21	test	10007030	symptom_276	10007030	0.002242884	0.5335467089898884	not_mentioned	1.0	not_mentioned	correct	ok	not_mentioned	released	option_probability
Jev	imcs21	test	10007030	symptom_277	10007030	0.002242884	0.5335467089898884	not_mentioned	1.0	not_mentioned	correct	ok	not_mentioned	released	option_probability
Jev	imcs21	test	10007030	symptom_278	10007030	0.002242884	0.5335467089898884	not_mentioned	1.0	not_mentioned	correct	ok	not_mentioned	released	option_probability
Jev	imcs21	test	10007030	symptom_279	10007030	0.002242884	0.5335467089898884	not_mentioned	1.0	not_mentioned	correct	ok	not_mentioned	released	option_probability
Jev	imcs21	test	10007030	symptom_280	10007030	0.002242884	0.5335467089898884	not_mentioned	1.0	not_mentioned	correct	ok	not_mentioned	released	option_probability
Jev	imcs21	test	10007030	symptom_281	10007030	0.002242884	0.5335467089898884	not_mentioned	1.0	not_mentioned	correct	ok	not_mentioned	released	option_probability
Jev	imcs21	test	10007030	symptom_282	10007030	0.002242884	0.5335467089898884	not_mentioned	1.0	not_mentioned	correct	ok	not_mentioned	released	option_probability
Jev	imcs21	test	10007030	symptom_283	10007030	0.002242884	0.5335467089898884	not_mentioned	1.0	not_mentioned	correct	ok	not_mentioned	released	option_probability
Jev	imcs21	test	10007030	symptom_284	10007030	0.002242884	0.5335467089898884	not_mentioned	1.0	not_mentioned	correct	ok	not_mentioned	released	option_probability
Jev	imcs21	test	10007030	symptom_285	10007030	0.002242884	0.5335467089898884	not_mentioned	1.0	not_mentioned	correct	ok	not_mentioned	released	option_probability
Jev	imcs21	test	10007030	symptom_286	10007030	0.002242884	0.5335467089898884	not_mentioned	1.0	not_mentioned	correct	ok	not_mentioned	released	option_probability
Jev	imcs21	test	10007030	symptom_287	10007030	0.002242884	0.5335467089898884	not_mentioned	1.0	not_mentioned	correct	ok	not_mentioned	released	option_probability
Jev	imcs21	test	10007030	symptom_288	10007030	0.002242884	0.5335467089898884	not_mentioned	1.0	not_mentioned	correct	ok	not_mentioned	released	option_probability
Jev	imcs21	test	10007030	symptom_289	10007030	0.002242884	0.5335467089898884	not_mentioned	1.0	not_mentioned	correct	ok	not_mentioned	released	option_probability
Jev	imcs21	test	10007030	symptom_290	10007030	0.002242884	0.5335467089898884	not_mentioned	1.0	not_mentioned	correct	ok	not_mentioned	released	option_probability
Jev	imcs21	test	10007030	symptom_291	10007030	0.002242884	0.5335467089898884	not_mentioned	1.0	not_mentioned	correct	ok	not_mentioned	released	option_probability
Jev	imcs21	test	10007030	symptom_292	10007030	0.002242884	0.5335467089898884	uncertain	0.89	not_mentioned	incorrect	ok	not_mentioned	released	option_probability
Jev	imcs21	test	10007030	symptom_293	10007030	0.002242884	0.5335467089898884	not_mentioned	0.99	not_mentioned	correct	ok	not_mentioned	released	option_probability
Jev	imcs21	test	10007030	symptom_294	10007030	0.002242884	0.5335467089898884	not_mentioned	0.93	not_mentioned	correct	ok	not_mentioned	released	option_probability
Jev	imcs21	test	10007030	symptom_295	10007030	0.002242884	0.5335467089898884	not_mentioned	1.0	not_mentioned	correct	ok	not_mentioned	released	option_probability
Jev	imcs21	test	10007030	symptom_296	10007030	0.002242884	0.5335467089898884	not_mentioned	1.0	not_mentioned	correct	ok	not_mentioned	released	option_probability
Jev	imcs21	test	10007030	symptom_297	10007030	0.002242884	0.5335467089898884	not_mentioned	1.0	not_mentioned	correct	ok	not_mentioned	released	option_probability
Jev	imcs21	test	10007030	symptom_298	10007030	0.002242884	0.5335467089898884	not_mentioned	1.0	not_mentioned	correct	ok	not_mentioned	released	option_probability
Jev	imcs21	test	10007030	symptom_299	10007030	0.002242884	0.5335467089898884	not_mentioned	1.0	not_mentioned	correct	ok	not_mentioned	released	option_probability
Jev	imcs21	test	10007030	symptom_300	10007030	0.002242884	0.5335467089898884	not_mentioned	1.0	not_mentioned	correct	ok	not_mentioned	released	option_probability
Jev	imcs21	test	10007030	symptom_301	10007030	0.002242884	0.5335467089898884	not_mentioned	1.0	not_mentioned	correct	ok	not_mentioned	released	option_probability
Jev	imcs21	test	10007030	symptom_302	10007030	0.002242884	0.5335467089898884	not_mentioned	1.0	not_mentioned	correct	ok	not_mentioned	released	option_probability
Jev	imcs21	test	10007030	symptom_303	10007030	0.002242884	0.5335467089898884	not_mentioned	1.0	not_mentioned	correct	ok	not_mentioned	released	option_probability
Jev	imcs21	test	10007030	symptom_304	10007030	0.002242884	0.5335467089898884	not_mentioned	1.0	not_mentioned	correct	ok	not_mentioned	released	option_probability
Jev	imcs21	test	10007030	symptom_305	10007030	0.002242884	0.5335467089898884	not_mentioned	1.0	not_mentioned	correct	ok	not_mentioned	released	option_probability
Jev	imcs21	test	10007030	symptom_306	10007030	0.002242884	0.5335467089898884	not_mentioned	1.0	not_mentioned	correct	ok	not_mentioned	released	option_probability
Jev	imcs21	test	10007030	symptom_307	10007030	0.002242884	0.5335467089898884	not_mentioned	0.99	not_mentioned	correct	ok	not_mentioned	released	option_probability
Jev	imcs21	test	10007030	symptom_308	10007030	0.002242884	0.5335467089898884	not_mentioned	1.0	not_mentioned	correct	ok	not_mentioned	released	option_probability
Jev	imcs21	test	10007030	symptom_309	10007030	0.002242884	0.5335467089898884	not_mentioned	1.0	not_mentioned	correct	ok	not_mentioned	released	option_probability
Jev	imcs21	test	10007030	symptom_310	10007030	0.002242884	0.5335467089898884	not_mentioned	0.97	not_mentioned	correct	ok	not_mentioned	released	option_probability
Jev	imcs21	test	10007030	symptom_311	10007030	0.002242884	0.5335467089898884	not_mentioned	1.0	not_mentioned	correct	ok	not_mentioned	released	option_probability
Jev	imcs21	test	10007030	symptom_312	10007030	0.002242884	0.5335467089898884	not_mentioned	1.0	not_mentioned	correct	ok	not_mentioned	released	option_probability
Jev	imcs21	test	10007030	symptom_313	10007030	0.002242884	0.5335467089898884	not_mentioned	1.0	not_mentioned	correct	ok	not_mentioned	released	option_probability
Jev	imcs21	test	10007030	symptom_314	10007030	0.002242884	0.5335467089898884	not_mentioned	1.0	not_mentioned	correct	ok	not_mentioned	released	option_probability
Jev	imcs21	test	10007030	symptom_315	10007030	0.002242884	0.5335467089898884	not_mentioned	1.0	not_mentioned	correct	ok	not_mentioned	released	option_probability
Jev	imcs21	test	10007030	symptom_316	10007030	0.002242884	0.5335467089898884	not_mentioned	1.0	not_mentioned	correct	ok	not_mentioned	released	option_probability
Jev	imcs21	test	10007030	symptom_317	10007030	0.002242884	0.5335467089898884	not_mentioned	1.0	not_mentioned	correct	ok	not_mentioned	released	option_probability
Jev	imcs21	test	10007030	symptom_318	10007030	0.002242884	0.5335467089898884	not_mentioned	1.0	not_mentioned	correct	ok	not_mentioned	released	option_probability
Jev	imcs21	test	10007030	symptom_319	10007030	0.002242884	0.5335467089898884	not_mentioned	0.63	not_mentioned	correct	ok	not_mentioned	released	option_probability
Jev	imcs21	test	10007030	symptom_320	10007030	0.002242884	0.5335467089898884	not_mentioned	1.0	not_mentioned	correct	ok	not_mentioned	released	option_probability
Jev	imcs21	test	10007030	symptom_321	10007030	0.002242884	0.5335467089898884	not_mentioned	1.0	not_mentioned	correct	ok	not_mentioned	released	option_probability
Jev	imcs21	test	10007030	symptom_322	10007030	0.002242884	0.5335467089898884	not_mentioned	1.0	not_mentioned	correct	ok	not_mentioned	released	option_probability
Jev	imcs21	test	10007030	symptom_323	10007030	0.002242884	0.5335467089898884	not_mentioned	1.0	not_mentioned	correct	ok	not_mentioned	released	option_probability
Jev	imcs21	test	10007030	symptom_324	10007030	0.002242884	0.5335467089898884	not_mentioned	1.0	not_mentioned	correct	ok	not_mentioned	released	option_probability
Jev	imcs21	test	10007030	symptom_325	10007030	0.002242884	0.5335467089898884	not_mentioned	1.0	not_mentioned	correct	ok	not_mentioned	released	option_probability
Jev	imcs21	test	10007030	symptom_326	10007030	0.002242884	0.5335467089898884	not_mentioned	1.0	not_mentioned	correct	ok	not_mentioned	released	option_probability
Jev	imcs21	test	10007030	symptom_327	10007030	0.002242884	0.5335467089898884	not_mentioned	1.0	not_mentioned	correct	ok	not_mentioned	released	option_probability
Jev	imcs21	test	10007030	symptom_328	10007030	0.002242884	0.5335467089898884	not_mentioned	1.0	not_mentioned	correct	ok	not_mentioned	released	option_probability
Jev	imcs21	test	10007030	symptom_329	10007030	0.002242884	0.5335467089898884	not_mentioned	1.0	not_mentioned	correct	ok	not_mentioned	released	option_probability
Jev	imcs21	test	10007030	symptom_330	10007030	0.002242884	0.5335467089898884	not_mentioned	1.0	not_mentioned	correct	ok	not_mentioned	released	option_probability
Jev	imcs21	test	10009580	symptom_000	10009580	0.0022469160000000003	0.5415362500352785	positive	1.0	positive	correct	ok	positive	released	option_probability
Jev	imcs21	test	10009580	symptom_001	10009580	0.0022469160000000003	0.5415362500352785	negative	1.0	positive	incorrect	ok	positive	released	option_probability
Jev	imcs21	test	10009580	symptom_002	10009580	0.0022469160000000003	0.5415362500352785	not_mentioned	0.98	not_mentioned	correct	ok	not_mentioned	released	option_probability
Jev	imcs21	test	10009580	symptom_003	10009580	0.0022469160000000003	0.5415362500352785	positive	0.99	positive	correct	ok	positive	released	option_probability
Jev	imcs21	test	10009580	symptom_004	10009580	0.0022469160000000003	0.5415362500352785	not_mentioned	1.0	not_mentioned	correct	ok	not_mentioned	released	option_probability
Jev	imcs21	test	10009580	symptom_005	10009580	0.0022469160000000003	0.5415362500352785	positive	0.79	positive	correct	ok	positive	released	option_probability
Jev	imcs21	test	10009580	symptom_006	10009580	0.0022469160000000003	0.5415362500352785	not_mentioned	1.0	not_mentioned	correct	ok	not_mentioned	released	option_probability
Jev	imcs21	test	10009580	symptom_007	10009580	0.0022469160000000003	0.5415362500352785	not_mentioned	0.72	not_mentioned	correct	ok	not_mentioned	released	option_probability
Jev	imcs21	test	10009580	symptom_008	10009580	0.0022469160000000003	0.5415362500352785	not_mentioned	1.0	not_mentioned	correct	ok	not_mentioned	released	option_probability
Jev	imcs21	test	10009580	symptom_009	10009580	0.0022469160000000003	0.5415362500352785	not_mentioned	0.77	not_mentioned	correct	ok	not_mentioned	released	option_probability
Jev	imcs21	test	10009580	symptom_010	10009580	0.0022469160000000003	0.5415362500352785	not_mentioned	0.98	not_mentioned	correct	ok	not_mentioned	released	option_probability
Jev	imcs21	test	10009580	symptom_011	10009580	0.0022469160000000003	0.5415362500352785	uncertain	0.98	uncertain	correct	ok	uncertain	released	option_probability
Jev	imcs21	test	10009580	symptom_012	10009580	0.0022469160000000003	0.5415362500352785	not_mentioned	0.95	not_mentioned	correct	ok	not_mentioned	released	option_probability
Jev	imcs21	test	10009580	symptom_013	10009580	0.0022469160000000003	0.5415362500352785	not_mentioned	0.97	not_mentioned	correct	ok	not_mentioned	released	option_probability
Jev	imcs21	test	10009580	symptom_014	10009580	0.0022469160000000003	0.5415362500352785	not_mentioned	1.0	not_mentioned	correct	ok	not_mentioned	released	option_probability
Jev	imcs21	test	10009580	symptom_015	10009580	0.0022469160000000003	0.5415362500352785	not_mentioned	0.82	not_mentioned	correct	ok	not_mentioned	released	option_probability
Jev	imcs21	test	10009580	symptom_016	10009580	0.0022469160000000003	0.5415362500352785	not_mentioned	1.0	not_mentioned	correct	ok	not_mentioned	released	option_probability
Jev	imcs21	test	10009580	symptom_017	10009580	0.0022469160000000003	0.5415362500352785	not_mentioned	1.0	not_mentioned	correct	ok	not_mentioned	released	option_probability
Jev	imcs21	test	10009580	symptom_018	10009580	0.0022469160000000003	0.5415362500352785	not_mentioned	1.0	not_mentioned	correct	ok	not_mentioned	released	option_probability
Jev	imcs21	test	10009580	symptom_019	10009580	0.0022469160000000003	0.5415362500352785	not_mentioned	1.0	not_mentioned	correct	ok	not_mentioned	released	option_probability
Jev	imcs21	test	10009580	symptom_020	10009580	0.0022469160000000003	0.5415362500352785	not_mentioned	1.0	not_mentioned	correct	ok	not_mentioned	released	option_probability
Jev	imcs21	test	10009580	symptom_021	10009580	0.0022469160000000003	0.5415362500352785	not_mentioned	0.93	not_mentioned	correct	ok	not_mentioned	released	option_probability
Jev	imcs21	test	10009580	symptom_022	10009580	0.0022469160000000003	0.5415362500352785	not_mentioned	0.96	not_mentioned	correct	ok	not_mentioned	released	option_probability
Jev	imcs21	test	10009580	symptom_023	10009580	0.0022469160000000003	0.5415362500352785	not_mentioned	1.0	not_mentioned	correct	ok	not_mentioned	released	option_probability
Jev	imcs21	test	10009580	symptom_024	10009580	0.0022469160000000003	0.5415362500352785	not_mentioned	0.82	not_mentioned	correct	ok	not_mentioned	released	option_probability
Jev	imcs21	test	10009580	symptom_025	10009580	0.0022469160000000003	0.5415362500352785	not_mentioned	1.0	not_mentioned	correct	ok	not_mentioned	released	option_probability
Jev	imcs21	test	10009580	symptom_026	10009580	0.0022469160000000003	0.5415362500352785	not_mentioned	0.96	not_mentioned	correct	ok	not_mentioned	released	option_probability
Jev	imcs21	test	10009580	symptom_027	10009580	0.0022469160000000003	0.5415362500352785	not_mentioned	1.0	not_mentioned	correct	ok	not_mentioned	released	option_probability
Jev	imcs21	test	10009580	symptom_028	10009580	0.0022469160000000003	0.5415362500352785	not_mentioned	1.0	not_mentioned	correct	ok	not_mentioned	released	option_probability
Jev	imcs21	test	10009580	symptom_029	10009580	0.0022469160000000003	0.5415362500352785	not_mentioned	1.0	not_mentioned	correct	ok	not_mentioned	released	option_probability
Jev	imcs21	test	10009580	symptom_030	10009580	0.0022469160000000003	0.5415362500352785	not_mentioned	0.67	not_mentioned	correct	ok	not_mentioned	released	option_probability
Jev	imcs21	test	10009580	symptom_031	10009580	0.0022469160000000003	0.5415362500352785	not_mentioned	1.0	not_mentioned	correct	ok	not_mentioned	released	option_probability
Jev	imcs21	test	10009580	symptom_032	10009580	0.0022469160000000003	0.5415362500352785	not_mentioned	1.0	not_mentioned	correct	ok	not_mentioned	released	option_probability
Jev	imcs21	test	10009580	symptom_033	10009580	0.0022469160000000003	0.5415362500352785	not_mentioned	1.0	not_mentioned	correct	ok	not_mentioned	released	option_probability
Jev	imcs21	test	10009580	symptom_034	10009580	0.0022469160000000003	0.5415362500352785	not_mentioned	1.0	not_mentioned	correct	ok	not_mentioned	released	option_probability
Jev	imcs21	test	10009580	symptom_035	10009580	0.0022469160000000003	0.5415362500352785	not_mentioned	0.99	not_mentioned	correct	ok	not_mentioned	released	option_probability
Jev	imcs21	test	10009580	symptom_036	10009580	0.0022469160000000003	0.5415362500352785	uncertain	1.0	uncertain	correct	ok	uncertain	released	option_probability
Jev	imcs21	test	10009580	symptom_037	10009580	0.0022469160000000003	0.5415362500352785	not_mentioned	1.0	not_mentioned	correct	ok	not_mentioned	released	option_probability
Jev	imcs21	test	10009580	symptom_038	10009580	0.0022469160000000003	0.5415362500352785	not_mentioned	1.0	not_mentioned	correct	ok	not_mentioned	released	option_probability
Jev	imcs21	test	10009580	symptom_039	10009580	0.0022469160000000003	0.5415362500352785	not_mentioned	1.0	not_mentioned	correct	ok	not_mentioned	released	option_probability
Jev	imcs21	test	10009580	symptom_040	10009580	0.0022469160000000003	0.5415362500352785	not_mentioned	1.0	not_mentioned	correct	ok	not_mentioned	released	option_probability
Jev	imcs21	test	10009580	symptom_041	10009580	0.0022469160000000003	0.5415362500352785	not_mentioned	1.0	not_mentioned	correct	ok	not_mentioned	released	option_probability
Jev	imcs21	test	10009580	symptom_042	10009580	0.0022469160000000003	0.5415362500352785	positive	0.59	not_mentioned	incorrect	ok	not_mentioned	released	option_probability
Jev	imcs21	test	10009580	symptom_043	10009580	0.0022469160000000003	0.5415362500352785	uncertain	0.48	not_mentioned	incorrect	ok	not_mentioned	released	option_probability
Jev	imcs21	test	10009580	symptom_044	10009580	0.0022469160000000003	0.5415362500352785	not_mentioned	0.85	not_mentioned	correct	ok	not_mentioned	released	option_probability
Jev	imcs21	test	10009580	symptom_045	10009580	0.0022469160000000003	0.5415362500352785	not_mentioned	1.0	not_mentioned	correct	ok	not_mentioned	released	option_probability
Jev	imcs21	test	10009580	symptom_046	10009580	0.0022469160000000003	0.5415362500352785	not_mentioned	0.91	not_mentioned	correct	ok	not_mentioned	released	option_probability
Jev	imcs21	test	10009580	symptom_047	10009580	0.0022469160000000003	0.5415362500352785	not_mentioned	0.98	not_mentioned	correct	ok	not_mentioned	released	option_probability
Jev	imcs21	test	10009580	symptom_048	10009580	0.0022469160000000003	0.5415362500352785	uncertain	0.76	not_mentioned	incorrect	ok	not_mentioned	released	option_probability
Jev	imcs21	test	10009580	symptom_049	10009580	0.0022469160000000003	0.5415362500352785	not_mentioned	1.0	not_mentioned	correct	ok	not_mentioned	released	option_probability
Jev	imcs21	test	10009580	symptom_050	10009580	0.0022469160000000003	0.5415362500352785	not_mentioned	1.0	not_mentioned	correct	ok	not_mentioned	released	option_probability
Jev	imcs21	test	10009580	symptom_051	10009580	0.0022469160000000003	0.5415362500352785	not_mentioned	1.0	not_mentioned	correct	ok	not_mentioned	released	option_probability
Jev	imcs21	test	10009580	symptom_052	10009580	0.0022469160000000003	0.5415362500352785	not_mentioned	0.9	not_mentioned	correct	ok	not_mentioned	released	option_probability
Jev	imcs21	test	10009580	symptom_053	10009580	0.0022469160000000003	0.5415362500352785	not_mentioned	1.0	not_mentioned	correct	ok	not_mentioned	released	option_probability
Jev	imcs21	test	10009580	symptom_054	10009580	0.0022469160000000003	0.5415362500352785	not_mentioned	1.0	not_mentioned	correct	ok	not_mentioned	released	option_probability
Jev	imcs21	test	10009580	symptom_055	10009580	0.0022469160000000003	0.5415362500352785	not_mentioned	1.0	not_mentioned	correct	ok	not_mentioned	released	option_probability
Jev	imcs21	test	10009580	symptom_056	10009580	0.0022469160000000003	0.5415362500352785	not_mentioned	1.0	not_mentioned	correct	ok	not_mentioned	released	option_probability
Jev	imcs21	test	10009580	symptom_057	10009580	0.0022469160000000003	0.5415362500352785	not_mentioned	1.0	not_mentioned	correct	ok	not_mentioned	released	option_probability
Jev	imcs21	test	10009580	symptom_058	10009580	0.0022469160000000003	0.5415362500352785	not_mentioned	1.0	not_mentioned	correct	ok	not_mentioned	released	option_probability
Jev	imcs21	test	10009580	symptom_059	10009580	0.0022469160000000003	0.5415362500352785	not_mentioned	1.0	not_mentioned	correct	ok	not_mentioned	released	option_probability
Jev	imcs21	test	10009580	symptom_060	10009580	0.0022469160000000003	0.5415362500352785	not_mentioned	1.0	not_mentioned	correct	ok	not_mentioned	released	option_probability
Jev	imcs21	test	10009580	symptom_061	10009580	0.0022469160000000003	0.5415362500352785	not_mentioned	1.0	not_mentioned	correct	ok	not_mentioned	released	option_probability
Jev	imcs21	test	10009580	symptom_062	10009580	0.0022469160000000003	0.5415362500352785	not_mentioned	1.0	not_mentioned	correct	ok	not_mentioned	released	option_probability
Jev	imcs21	test	10009580	symptom_063	10009580	0.0022469160000000003	0.5415362500352785	not_mentioned	1.0	not_mentioned	correct	ok	not_mentioned	released	option_probability
Jev	imcs21	test	10009580	symptom_064	10009580	0.0022469160000000003	0.5415362500352785	not_mentioned	1.0	not_mentioned	correct	ok	not_mentioned	released	option_probability
Jev	imcs21	test	10009580	symptom_065	10009580	0.0022469160000000003	0.5415362500352785	positive	0.51	uncertain	incorrect	ok	uncertain	released	option_probability
Jev	imcs21	test	10009580	symptom_066	10009580	0.0022469160000000003	0.5415362500352785	not_mentioned	1.0	not_mentioned	correct	ok	not_mentioned	released	option_probability
Jev	imcs21	test	10009580	symptom_067	10009580	0.0022469160000000003	0.5415362500352785	not_mentioned	1.0	not_mentioned	correct	ok	not_mentioned	released	option_probability
Jev	imcs21	test	10009580	symptom_068	10009580	0.0022469160000000003	0.5415362500352785	not_mentioned	0.93	not_mentioned	correct	ok	not_mentioned	released	option_probability
Jev	imcs21	test	10009580	symptom_069	10009580	0.0022469160000000003	0.5415362500352785	not_mentioned	1.0	not_mentioned	correct	ok	not_mentioned	released	option_probability
Jev	imcs21	test	10009580	symptom_070	10009580	0.0022469160000000003	0.5415362500352785	not_mentioned	1.0	not_mentioned	correct	ok	not_mentioned	released	option_probability
Jev	imcs21	test	10009580	symptom_071	10009580	0.0022469160000000003	0.5415362500352785	not_mentioned	0.98	not_mentioned	correct	ok	not_mentioned	released	option_probability
Jev	imcs21	test	10009580	symptom_072	10009580	0.0022469160000000003	0.5415362500352785	not_mentioned	1.0	not_mentioned	correct	ok	not_mentioned	released	option_probability
Jev	imcs21	test	10009580	symptom_073	10009580	0.0022469160000000003	0.5415362500352785	not_mentioned	1.0	not_mentioned	correct	ok	not_mentioned	released	option_probability
Jev	imcs21	test	10009580	symptom_074	10009580	0.0022469160000000003	0.5415362500352785	not_mentioned	1.0	not_mentioned	correct	ok	not_mentioned	released	option_probability
Jev	imcs21	test	10009580	symptom_075	10009580	0.0022469160000000003	0.5415362500352785	not_mentioned	1.0	not_mentioned	correct	ok	not_mentioned	released	option_probability
Jev	imcs21	test	10009580	symptom_076	10009580	0.0022469160000000003	0.5415362500352785	not_mentioned	0.98	not_mentioned	correct	ok	not_mentioned	released	option_probability
Jev	imcs21	test	10009580	symptom_077	10009580	0.0022469160000000003	0.5415362500352785	not_mentioned	1.0	not_mentioned	correct	ok	not_mentioned	released	option_probability
Jev	imcs21	test	10009580	symptom_078	10009580	0.0022469160000000003	0.5415362500352785	not_mentioned	0.88	not_mentioned	correct	ok	not_mentioned	released	option_probability
Jev	imcs21	test	10009580	symptom_079	10009580	0.0022469160000000003	0.5415362500352785	not_mentioned	0.99	not_mentioned	correct	ok	not_mentioned	released	option_probability
Jev	imcs21	test	10009580	symptom_080	10009580	0.0022469160000000003	0.5415362500352785	not_mentioned	1.0	not_mentioned	correct	ok	not_mentioned	released	option_probability
Jev	imcs21	test	10009580	symptom_081	10009580	0.0022469160000000003	0.5415362500352785	not_mentioned	1.0	not_mentioned	correct	ok	not_mentioned	released	option_probability
Jev	imcs21	test	10009580	symptom_082	10009580	0.0022469160000000003	0.5415362500352785	not_mentioned	1.0	not_mentioned	correct	ok	not_mentioned	released	option_probability
Jev	imcs21	test	10009580	symptom_083	10009580	0.0022469160000000003	0.5415362500352785	not_mentioned	1.0	not_mentioned	correct	ok	not_mentioned	released	option_probability
Jev	imcs21	test	10009580	symptom_084	10009580	0.0022469160000000003	0.5415362500352785	not_mentioned	0.95	not_mentioned	correct	ok	not_mentioned	released	option_probability
Jev	imcs21	test	10009580	symptom_085	10009580	0.0022469160000000003	0.5415362500352785	not_mentioned	1.0	not_mentioned	correct	ok	not_mentioned	released	option_probability
Jev	imcs21	test	10009580	symptom_086	10009580	0.0022469160000000003	0.5415362500352785	not_mentioned	0.99	not_mentioned	correct	ok	not_mentioned	released	option_probability
Jev	imcs21	test	10009580	symptom_087	10009580	0.0022469160000000003	0.5415362500352785	not_mentioned	1.0	not_mentioned	correct	ok	not_mentioned	released	option_probability
Jev	imcs21	test	10009580	symptom_088	10009580	0.0022469160000000003	0.5415362500352785	not_mentioned	1.0	not_mentioned	correct	ok	not_mentioned	released	option_probability
Jev	imcs21	test	10009580	symptom_089	10009580	0.0022469160000000003	0.5415362500352785	not_mentioned	1.0	not_mentioned	correct	ok	not_mentioned	released	option_probability
Jev	imcs21	test	10009580	symptom_090	10009580	0.0022469160000000003	0.5415362500352785	not_mentioned	1.0	not_mentioned	correct	ok	not_mentioned	released	option_probability
Jev	imcs21	test	10009580	symptom_091	10009580	0.0022469160000000003	0.5415362500352785	not_mentioned	0.99	not_mentioned	correct	ok	not_mentioned	released	option_probability
Jev	imcs21	test	10009580	symptom_092	10009580	0.0022469160000000003	0.5415362500352785	not_mentioned	1.0	not_mentioned	correct	ok	not_mentioned	released	option_probability
Jev	imcs21	test	10009580	symptom_093	10009580	0.0022469160000000003	0.5415362500352785	not_mentioned	1.0	not_mentioned	correct	ok	not_mentioned	released	option_probability
