## Supplementary material for "Evaluation of System One Models on Biomedical Texts": Experiment Results: experiment-results.csv (part 147 of 409)

model	dataset	split	case_id	field	source_cluster	case_cost_usd	case_latency_s	prediction	confidence	true_label	adjudication	status	released_label	reference_source	confidence_source	clean_case_id	case_role	error_probability
Jev	imcs21	test	10009580	symptom_094	10009580	0.0022469160000000003	0.5415362500352785	not_mentioned	1.0	not_mentioned	correct	ok	not_mentioned	released	option_probability
Jev	imcs21	test	10009580	symptom_095	10009580	0.0022469160000000003	0.5415362500352785	not_mentioned	0.99	not_mentioned	correct	ok	not_mentioned	released	option_probability
Jev	imcs21	test	10009580	symptom_096	10009580	0.0022469160000000003	0.5415362500352785	not_mentioned	1.0	not_mentioned	correct	ok	not_mentioned	released	option_probability
Jev	imcs21	test	10009580	symptom_097	10009580	0.0022469160000000003	0.5415362500352785	not_mentioned	0.91	not_mentioned	correct	ok	not_mentioned	released	option_probability
Jev	imcs21	test	10009580	symptom_098	10009580	0.0022469160000000003	0.5415362500352785	not_mentioned	1.0	not_mentioned	correct	ok	not_mentioned	released	option_probability
Jev	imcs21	test	10009580	symptom_099	10009580	0.0022469160000000003	0.5415362500352785	not_mentioned	1.0	not_mentioned	correct	ok	not_mentioned	released	option_probability
Jev	imcs21	test	10009580	symptom_100	10009580	0.0022469160000000003	0.5415362500352785	not_mentioned	1.0	not_mentioned	correct	ok	not_mentioned	released	option_probability
Jev	imcs21	test	10009580	symptom_101	10009580	0.0022469160000000003	0.5415362500352785	not_mentioned	1.0	not_mentioned	correct	ok	not_mentioned	released	option_probability
Jev	imcs21	test	10009580	symptom_102	10009580	0.0022469160000000003	0.5415362500352785	not_mentioned	0.99	not_mentioned	correct	ok	not_mentioned	released	option_probability
Jev	imcs21	test	10009580	symptom_103	10009580	0.0022469160000000003	0.5415362500352785	not_mentioned	1.0	not_mentioned	correct	ok	not_mentioned	released	option_probability
Jev	imcs21	test	10009580	symptom_104	10009580	0.0022469160000000003	0.5415362500352785	not_mentioned	1.0	not_mentioned	correct	ok	not_mentioned	released	option_probability
Jev	imcs21	test	10009580	symptom_105	10009580	0.0022469160000000003	0.5415362500352785	not_mentioned	1.0	not_mentioned	correct	ok	not_mentioned	released	option_probability
Jev	imcs21	test	10009580	symptom_106	10009580	0.0022469160000000003	0.5415362500352785	not_mentioned	1.0	not_mentioned	correct	ok	not_mentioned	released	option_probability
Jev	imcs21	test	10009580	symptom_107	10009580	0.0022469160000000003	0.5415362500352785	not_mentioned	1.0	not_mentioned	correct	ok	not_mentioned	released	option_probability
Jev	imcs21	test	10009580	symptom_108	10009580	0.0022469160000000003	0.5415362500352785	not_mentioned	1.0	not_mentioned	correct	ok	not_mentioned	released	option_probability
Jev	imcs21	test	10009580	symptom_109	10009580	0.0022469160000000003	0.5415362500352785	not_mentioned	1.0	not_mentioned	correct	ok	not_mentioned	released	option_probability
Jev	imcs21	test	10009580	symptom_110	10009580	0.0022469160000000003	0.5415362500352785	not_mentioned	1.0	not_mentioned	correct	ok	not_mentioned	released	option_probability
Jev	imcs21	test	10009580	symptom_111	10009580	0.0022469160000000003	0.5415362500352785	not_mentioned	1.0	not_mentioned	correct	ok	not_mentioned	released	option_probability
Jev	imcs21	test	10009580	symptom_112	10009580	0.0022469160000000003	0.5415362500352785	not_mentioned	1.0	not_mentioned	correct	ok	not_mentioned	released	option_probability
Jev	imcs21	test	10009580	symptom_113	10009580	0.0022469160000000003	0.5415362500352785	not_mentioned	1.0	not_mentioned	correct	ok	not_mentioned	released	option_probability
Jev	imcs21	test	10009580	symptom_114	10009580	0.0022469160000000003	0.5415362500352785	not_mentioned	1.0	not_mentioned	correct	ok	not_mentioned	released	option_probability
Jev	imcs21	test	10009580	symptom_115	10009580	0.0022469160000000003	0.5415362500352785	not_mentioned	1.0	not_mentioned	correct	ok	not_mentioned	released	option_probability
Jev	imcs21	test	10009580	symptom_116	10009580	0.0022469160000000003	0.5415362500352785	not_mentioned	1.0	not_mentioned	correct	ok	not_mentioned	released	option_probability
Jev	imcs21	test	10009580	symptom_117	10009580	0.0022469160000000003	0.5415362500352785	not_mentioned	1.0	not_mentioned	correct	ok	not_mentioned	released	option_probability
Jev	imcs21	test	10009580	symptom_118	10009580	0.0022469160000000003	0.5415362500352785	not_mentioned	1.0	not_mentioned	correct	ok	not_mentioned	released	option_probability
Jev	imcs21	test	10009580	symptom_119	10009580	0.0022469160000000003	0.5415362500352785	not_mentioned	1.0	not_mentioned	correct	ok	not_mentioned	released	option_probability
Jev	imcs21	test	10009580	symptom_120	10009580	0.0022469160000000003	0.5415362500352785	not_mentioned	1.0	not_mentioned	correct	ok	not_mentioned	released	option_probability
Jev	imcs21	test	10009580	symptom_121	10009580	0.0022469160000000003	0.5415362500352785	not_mentioned	1.0	not_mentioned	correct	ok	not_mentioned	released	option_probability
Jev	imcs21	test	10009580	symptom_122	10009580	0.0022469160000000003	0.5415362500352785	not_mentioned	0.95	not_mentioned	correct	ok	not_mentioned	released	option_probability
Jev	imcs21	test	10009580	symptom_123	10009580	0.0022469160000000003	0.5415362500352785	not_mentioned	1.0	not_mentioned	correct	ok	not_mentioned	released	option_probability
Jev	imcs21	test	10009580	symptom_124	10009580	0.0022469160000000003	0.5415362500352785	not_mentioned	1.0	not_mentioned	correct	ok	not_mentioned	released	option_probability
Jev	imcs21	test	10009580	symptom_125	10009580	0.0022469160000000003	0.5415362500352785	not_mentioned	1.0	not_mentioned	correct	ok	not_mentioned	released	option_probability
Jev	imcs21	test	10009580	symptom_126	10009580	0.0022469160000000003	0.5415362500352785	not_mentioned	1.0	not_mentioned	correct	ok	not_mentioned	released	option_probability
Jev	imcs21	test	10009580	symptom_127	10009580	0.0022469160000000003	0.5415362500352785	not_mentioned	1.0	not_mentioned	correct	ok	not_mentioned	released	option_probability
Jev	imcs21	test	10009580	symptom_128	10009580	0.0022469160000000003	0.5415362500352785	not_mentioned	1.0	not_mentioned	correct	ok	not_mentioned	released	option_probability
Jev	imcs21	test	10009580	symptom_129	10009580	0.0022469160000000003	0.5415362500352785	not_mentioned	1.0	not_mentioned	correct	ok	not_mentioned	released	option_probability
Jev	imcs21	test	10009580	symptom_130	10009580	0.0022469160000000003	0.5415362500352785	not_mentioned	1.0	not_mentioned	correct	ok	not_mentioned	released	option_probability
Jev	imcs21	test	10009580	symptom_131	10009580	0.0022469160000000003	0.5415362500352785	not_mentioned	0.82	not_mentioned	correct	ok	not_mentioned	released	option_probability
Jev	imcs21	test	10009580	symptom_132	10009580	0.0022469160000000003	0.5415362500352785	not_mentioned	1.0	not_mentioned	correct	ok	not_mentioned	released	option_probability
Jev	imcs21	test	10009580	symptom_133	10009580	0.0022469160000000003	0.5415362500352785	not_mentioned	1.0	not_mentioned	correct	ok	not_mentioned	released	option_probability
Jev	imcs21	test	10009580	symptom_134	10009580	0.0022469160000000003	0.5415362500352785	not_mentioned	0.98	not_mentioned	correct	ok	not_mentioned	released	option_probability
Jev	imcs21	test	10009580	symptom_135	10009580	0.0022469160000000003	0.5415362500352785	not_mentioned	1.0	not_mentioned	correct	ok	not_mentioned	released	option_probability
Jev	imcs21	test	10009580	symptom_136	10009580	0.0022469160000000003	0.5415362500352785	not_mentioned	1.0	not_mentioned	correct	ok	not_mentioned	released	option_probability
Jev	imcs21	test	10009580	symptom_137	10009580	0.0022469160000000003	0.5415362500352785	not_mentioned	1.0	not_mentioned	correct	ok	not_mentioned	released	option_probability
Jev	imcs21	test	10009580	symptom_138	10009580	0.0022469160000000003	0.5415362500352785	not_mentioned	1.0	not_mentioned	correct	ok	not_mentioned	released	option_probability
Jev	imcs21	test	10009580	symptom_139	10009580	0.0022469160000000003	0.5415362500352785	not_mentioned	1.0	not_mentioned	correct	ok	not_mentioned	released	option_probability
Jev	imcs21	test	10009580	symptom_140	10009580	0.0022469160000000003	0.5415362500352785	not_mentioned	1.0	not_mentioned	correct	ok	not_mentioned	released	option_probability
Jev	imcs21	test	10009580	symptom_141	10009580	0.0022469160000000003	0.5415362500352785	not_mentioned	1.0	not_mentioned	correct	ok	not_mentioned	released	option_probability
Jev	imcs21	test	10009580	symptom_142	10009580	0.0022469160000000003	0.5415362500352785	not_mentioned	1.0	not_mentioned	correct	ok	not_mentioned	released	option_probability
Jev	imcs21	test	10009580	symptom_143	10009580	0.0022469160000000003	0.5415362500352785	not_mentioned	1.0	not_mentioned	correct	ok	not_mentioned	released	option_probability
Jev	imcs21	test	10009580	symptom_144	10009580	0.0022469160000000003	0.5415362500352785	not_mentioned	1.0	not_mentioned	correct	ok	not_mentioned	released	option_probability
Jev	imcs21	test	10009580	symptom_145	10009580	0.0022469160000000003	0.5415362500352785	not_mentioned	1.0	not_mentioned	correct	ok	not_mentioned	released	option_probability
Jev	imcs21	test	10009580	symptom_146	10009580	0.0022469160000000003	0.5415362500352785	not_mentioned	0.64	not_mentioned	correct	ok	not_mentioned	released	option_probability
Jev	imcs21	test	10009580	symptom_147	10009580	0.0022469160000000003	0.5415362500352785	not_mentioned	1.0	not_mentioned	correct	ok	not_mentioned	released	option_probability
Jev	imcs21	test	10009580	symptom_148	10009580	0.0022469160000000003	0.5415362500352785	not_mentioned	0.89	not_mentioned	correct	ok	not_mentioned	released	option_probability
Jev	imcs21	test	10009580	symptom_149	10009580	0.0022469160000000003	0.5415362500352785	not_mentioned	1.0	not_mentioned	correct	ok	not_mentioned	released	option_probability
Jev	imcs21	test	10009580	symptom_150	10009580	0.0022469160000000003	0.5415362500352785	not_mentioned	1.0	not_mentioned	correct	ok	not_mentioned	released	option_probability
Jev	imcs21	test	10009580	symptom_151	10009580	0.0022469160000000003	0.5415362500352785	not_mentioned	1.0	not_mentioned	correct	ok	not_mentioned	released	option_probability
Jev	imcs21	test	10009580	symptom_152	10009580	0.0022469160000000003	0.5415362500352785	not_mentioned	0.66	not_mentioned	correct	ok	not_mentioned	released	option_probability
Jev	imcs21	test	10009580	symptom_153	10009580	0.0022469160000000003	0.5415362500352785	not_mentioned	1.0	not_mentioned	correct	ok	not_mentioned	released	option_probability
Jev	imcs21	test	10009580	symptom_154	10009580	0.0022469160000000003	0.5415362500352785	not_mentioned	0.99	not_mentioned	correct	ok	not_mentioned	released	option_probability
Jev	imcs21	test	10009580	symptom_155	10009580	0.0022469160000000003	0.5415362500352785	not_mentioned	0.99	not_mentioned	correct	ok	not_mentioned	released	option_probability
Jev	imcs21	test	10009580	symptom_156	10009580	0.0022469160000000003	0.5415362500352785	not_mentioned	1.0	not_mentioned	correct	ok	not_mentioned	released	option_probability
Jev	imcs21	test	10009580	symptom_157	10009580	0.0022469160000000003	0.5415362500352785	not_mentioned	1.0	not_mentioned	correct	ok	not_mentioned	released	option_probability
Jev	imcs21	test	10009580	symptom_158	10009580	0.0022469160000000003	0.5415362500352785	not_mentioned	1.0	not_mentioned	correct	ok	not_mentioned	released	option_probability
Jev	imcs21	test	10009580	symptom_159	10009580	0.0022469160000000003	0.5415362500352785	not_mentioned	1.0	not_mentioned	correct	ok	not_mentioned	released	option_probability
Jev	imcs21	test	10009580	symptom_160	10009580	0.0022469160000000003	0.5415362500352785	not_mentioned	1.0	not_mentioned	correct	ok	not_mentioned	released	option_probability
Jev	imcs21	test	10009580	symptom_161	10009580	0.0022469160000000003	0.5415362500352785	not_mentioned	1.0	not_mentioned	correct	ok	not_mentioned	released	option_probability
Jev	imcs21	test	10009580	symptom_162	10009580	0.0022469160000000003	0.5415362500352785	not_mentioned	1.0	not_mentioned	correct	ok	not_mentioned	released	option_probability
Jev	imcs21	test	10009580	symptom_163	10009580	0.0022469160000000003	0.5415362500352785	not_mentioned	1.0	not_mentioned	correct	ok	not_mentioned	released	option_probability
Jev	imcs21	test	10009580	symptom_164	10009580	0.0022469160000000003	0.5415362500352785	not_mentioned	1.0	not_mentioned	correct	ok	not_mentioned	released	option_probability
Jev	imcs21	test	10009580	symptom_165	10009580	0.0022469160000000003	0.5415362500352785	not_mentioned	1.0	not_mentioned	correct	ok	not_mentioned	released	option_probability
Jev	imcs21	test	10009580	symptom_166	10009580	0.0022469160000000003	0.5415362500352785	not_mentioned	1.0	not_mentioned	correct	ok	not_mentioned	released	option_probability
Jev	imcs21	test	10009580	symptom_167	10009580	0.0022469160000000003	0.5415362500352785	not_mentioned	1.0	not_mentioned	correct	ok	not_mentioned	released	option_probability
Jev	imcs21	test	10009580	symptom_168	10009580	0.0022469160000000003	0.5415362500352785	not_mentioned	1.0	not_mentioned	correct	ok	not_mentioned	released	option_probability
Jev	imcs21	test	10009580	symptom_169	10009580	0.0022469160000000003	0.5415362500352785	not_mentioned	1.0	not_mentioned	correct	ok	not_mentioned	released	option_probability
Jev	imcs21	test	10009580	symptom_170	10009580	0.0022469160000000003	0.5415362500352785	not_mentioned	1.0	not_mentioned	correct	ok	not_mentioned	released	option_probability
Jev	imcs21	test	10009580	symptom_171	10009580	0.0022469160000000003	0.5415362500352785	not_mentioned	1.0	not_mentioned	correct	ok	not_mentioned	released	option_probability
Jev	imcs21	test	10009580	symptom_172	10009580	0.0022469160000000003	0.5415362500352785	not_mentioned	1.0	not_mentioned	correct	ok	not_mentioned	released	option_probability
Jev	imcs21	test	10009580	symptom_173	10009580	0.0022469160000000003	0.5415362500352785	not_mentioned	1.0	not_mentioned	correct	ok	not_mentioned	released	option_probability
Jev	imcs21	test	10009580	symptom_174	10009580	0.0022469160000000003	0.5415362500352785	not_mentioned	1.0	not_mentioned	correct	ok	not_mentioned	released	option_probability
Jev	imcs21	test	10009580	symptom_175	10009580	0.0022469160000000003	0.5415362500352785	not_mentioned	1.0	not_mentioned	correct	ok	not_mentioned	released	option_probability
Jev	imcs21	test	10009580	symptom_176	10009580	0.0022469160000000003	0.5415362500352785	not_mentioned	1.0	not_mentioned	correct	ok	not_mentioned	released	option_probability
Jev	imcs21	test	10009580	symptom_177	10009580	0.0022469160000000003	0.5415362500352785	not_mentioned	0.93	not_mentioned	correct	ok	not_mentioned	released	option_probability
Jev	imcs21	test	10009580	symptom_178	10009580	0.0022469160000000003	0.5415362500352785	not_mentioned	1.0	not_mentioned	correct	ok	not_mentioned	released	option_probability
Jev	imcs21	test	10009580	symptom_179	10009580	0.0022469160000000003	0.5415362500352785	not_mentioned	1.0	not_mentioned	correct	ok	not_mentioned	released	option_probability
Jev	imcs21	test	10009580	symptom_180	10009580	0.0022469160000000003	0.5415362500352785	not_mentioned	1.0	not_mentioned	correct	ok	not_mentioned	released	option_probability
Jev	imcs21	test	10009580	symptom_181	10009580	0.0022469160000000003	0.5415362500352785	not_mentioned	1.0	not_mentioned	correct	ok	not_mentioned	released	option_probability
Jev	imcs21	test	10009580	symptom_182	10009580	0.0022469160000000003	0.5415362500352785	not_mentioned	1.0	not_mentioned	correct	ok	not_mentioned	released	option_probability
Jev	imcs21	test	10009580	symptom_183	10009580	0.0022469160000000003	0.5415362500352785	not_mentioned	1.0	not_mentioned	correct	ok	not_mentioned	released	option_probability
Jev	imcs21	test	10009580	symptom_184	10009580	0.0022469160000000003	0.5415362500352785	not_mentioned	1.0	not_mentioned	correct	ok	not_mentioned	released	option_probability
Jev	imcs21	test	10009580	symptom_185	10009580	0.0022469160000000003	0.5415362500352785	not_mentioned	0.87	not_mentioned	correct	ok	not_mentioned	released	option_probability
Jev	imcs21	test	10009580	symptom_186	10009580	0.0022469160000000003	0.5415362500352785	not_mentioned	1.0	not_mentioned	correct	ok	not_mentioned	released	option_probability
Jev	imcs21	test	10009580	symptom_187	10009580	0.0022469160000000003	0.5415362500352785	uncertain	0.53	not_mentioned	incorrect	ok	not_mentioned	released	option_probability
Jev	imcs21	test	10009580	symptom_188	10009580	0.0022469160000000003	0.5415362500352785	not_mentioned	1.0	not_mentioned	correct	ok	not_mentioned	released	option_probability
Jev	imcs21	test	10009580	symptom_189	10009580	0.0022469160000000003	0.5415362500352785	not_mentioned	1.0	not_mentioned	correct	ok	not_mentioned	released	option_probability
Jev	imcs21	test	10009580	symptom_190	10009580	0.0022469160000000003	0.5415362500352785	not_mentioned	1.0	not_mentioned	correct	ok	not_mentioned	released	option_probability
Jev	imcs21	test	10009580	symptom_191	10009580	0.0022469160000000003	0.5415362500352785	not_mentioned	1.0	not_mentioned	correct	ok	not_mentioned	released	option_probability
Jev	imcs21	test	10009580	symptom_192	10009580	0.0022469160000000003	0.5415362500352785	not_mentioned	1.0	not_mentioned	correct	ok	not_mentioned	released	option_probability
Jev	imcs21	test	10009580	symptom_193	10009580	0.0022469160000000003	0.5415362500352785	not_mentioned	1.0	not_mentioned	correct	ok	not_mentioned	released	option_probability
Jev	imcs21	test	10009580	symptom_194	10009580	0.0022469160000000003	0.5415362500352785	not_mentioned	1.0	not_mentioned	correct	ok	not_mentioned	released	option_probability
Jev	imcs21	test	10009580	symptom_195	10009580	0.0022469160000000003	0.5415362500352785	not_mentioned	1.0	not_mentioned	correct	ok	not_mentioned	released	option_probability
Jev	imcs21	test	10009580	symptom_196	10009580	0.0022469160000000003	0.5415362500352785	not_mentioned	1.0	not_mentioned	correct	ok	not_mentioned	released	option_probability
Jev	imcs21	test	10009580	symptom_197	10009580	0.0022469160000000003	0.5415362500352785	not_mentioned	1.0	not_mentioned	correct	ok	not_mentioned	released	option_probability
Jev	imcs21	test	10009580	symptom_198	10009580	0.0022469160000000003	0.5415362500352785	not_mentioned	1.0	not_mentioned	correct	ok	not_mentioned	released	option_probability
Jev	imcs21	test	10009580	symptom_199	10009580	0.0022469160000000003	0.5415362500352785	not_mentioned	0.99	not_mentioned	correct	ok	not_mentioned	released	option_probability
Jev	imcs21	test	10009580	symptom_200	10009580	0.0022469160000000003	0.5415362500352785	not_mentioned	1.0	not_mentioned	correct	ok	not_mentioned	released	option_probability
Jev	imcs21	test	10009580	symptom_201	10009580	0.0022469160000000003	0.5415362500352785	not_mentioned	1.0	not_mentioned	correct	ok	not_mentioned	released	option_probability
Jev	imcs21	test	10009580	symptom_202	10009580	0.0022469160000000003	0.5415362500352785	not_mentioned	1.0	not_mentioned	correct	ok	not_mentioned	released	option_probability
Jev	imcs21	test	10009580	symptom_203	10009580	0.0022469160000000003	0.5415362500352785	not_mentioned	1.0	not_mentioned	correct	ok	not_mentioned	released	option_probability
Jev	imcs21	test	10009580	symptom_204	10009580	0.0022469160000000003	0.5415362500352785	not_mentioned	1.0	not_mentioned	correct	ok	not_mentioned	released	option_probability
Jev	imcs21	test	10009580	symptom_205	10009580	0.0022469160000000003	0.5415362500352785	not_mentioned	1.0	not_mentioned	correct	ok	not_mentioned	released	option_probability
Jev	imcs21	test	10009580	symptom_206	10009580	0.0022469160000000003	0.5415362500352785	not_mentioned	1.0	not_mentioned	correct	ok	not_mentioned	released	option_probability
Jev	imcs21	test	10009580	symptom_207	10009580	0.0022469160000000003	0.5415362500352785	not_mentioned	1.0	not_mentioned	correct	ok	not_mentioned	released	option_probability
Jev	imcs21	test	10009580	symptom_208	10009580	0.0022469160000000003	0.5415362500352785	not_mentioned	1.0	not_mentioned	correct	ok	not_mentioned	released	option_probability
Jev	imcs21	test	10009580	symptom_209	10009580	0.0022469160000000003	0.5415362500352785	not_mentioned	1.0	not_mentioned	correct	ok	not_mentioned	released	option_probability
Jev	imcs21	test	10009580	symptom_210	10009580	0.0022469160000000003	0.5415362500352785	not_mentioned	1.0	not_mentioned	correct	ok	not_mentioned	released	option_probability
Jev	imcs21	test	10009580	symptom_211	10009580	0.0022469160000000003	0.5415362500352785	not_mentioned	1.0	not_mentioned	correct	ok	not_mentioned	released	option_probability
Jev	imcs21	test	10009580	symptom_212	10009580	0.0022469160000000003	0.5415362500352785	not_mentioned	1.0	not_mentioned	correct	ok	not_mentioned	released	option_probability
Jev	imcs21	test	10009580	symptom_213	10009580	0.0022469160000000003	0.5415362500352785	not_mentioned	1.0	not_mentioned	correct	ok	not_mentioned	released	option_probability
Jev	imcs21	test	10009580	symptom_214	10009580	0.0022469160000000003	0.5415362500352785	not_mentioned	1.0	not_mentioned	correct	ok	not_mentioned	released	option_probability
Jev	imcs21	test	10009580	symptom_215	10009580	0.0022469160000000003	0.5415362500352785	not_mentioned	1.0	not_mentioned	correct	ok	not_mentioned	released	option_probability
Jev	imcs21	test	10009580	symptom_216	10009580	0.0022469160000000003	0.5415362500352785	not_mentioned	1.0	not_mentioned	correct	ok	not_mentioned	released	option_probability
Jev	imcs21	test	10009580	symptom_217	10009580	0.0022469160000000003	0.5415362500352785	not_mentioned	1.0	not_mentioned	correct	ok	not_mentioned	released	option_probability
Jev	imcs21	test	10009580	symptom_218	10009580	0.0022469160000000003	0.5415362500352785	not_mentioned	1.0	not_mentioned	correct	ok	not_mentioned	released	option_probability
Jev	imcs21	test	10009580	symptom_219	10009580	0.0022469160000000003	0.5415362500352785	not_mentioned	1.0	not_mentioned	correct	ok	not_mentioned	released	option_probability
Jev	imcs21	test	10009580	symptom_220	10009580	0.0022469160000000003	0.5415362500352785	not_mentioned	0.99	not_mentioned	correct	ok	not_mentioned	released	option_probability
Jev	imcs21	test	10009580	symptom_221	10009580	0.0022469160000000003	0.5415362500352785	not_mentioned	1.0	not_mentioned	correct	ok	not_mentioned	released	option_probability
Jev	imcs21	test	10009580	symptom_222	10009580	0.0022469160000000003	0.5415362500352785	not_mentioned	0.96	not_mentioned	correct	ok	not_mentioned	released	option_probability
Jev	imcs21	test	10009580	symptom_223	10009580	0.0022469160000000003	0.5415362500352785	not_mentioned	1.0	not_mentioned	correct	ok	not_mentioned	released	option_probability
Jev	imcs21	test	10009580	symptom_224	10009580	0.0022469160000000003	0.5415362500352785	not_mentioned	1.0	not_mentioned	correct	ok	not_mentioned	released	option_probability
Jev	imcs21	test	10009580	symptom_225	10009580	0.0022469160000000003	0.5415362500352785	not_mentioned	0.98	not_mentioned	correct	ok	not_mentioned	released	option_probability
Jev	imcs21	test	10009580	symptom_226	10009580	0.0022469160000000003	0.5415362500352785	not_mentioned	1.0	not_mentioned	correct	ok	not_mentioned	released	option_probability
Jev	imcs21	test	10009580	symptom_227	10009580	0.0022469160000000003	0.5415362500352785	not_mentioned	1.0	not_mentioned	correct	ok	not_mentioned	released	option_probability
Jev	imcs21	test	10009580	symptom_228	10009580	0.0022469160000000003	0.5415362500352785	not_mentioned	1.0	not_mentioned	correct	ok	not_mentioned	released	option_probability
Jev	imcs21	test	10009580	symptom_229	10009580	0.0022469160000000003	0.5415362500352785	not_mentioned	1.0	not_mentioned	correct	ok	not_mentioned	released	option_probability
Jev	imcs21	test	10009580	symptom_230	10009580	0.0022469160000000003	0.5415362500352785	not_mentioned	1.0	not_mentioned	correct	ok	not_mentioned	released	option_probability
Jev	imcs21	test	10009580	symptom_231	10009580	0.0022469160000000003	0.5415362500352785	not_mentioned	1.0	not_mentioned	correct	ok	not_mentioned	released	option_probability
Jev	imcs21	test	10009580	symptom_232	10009580	0.0022469160000000003	0.5415362500352785	not_mentioned	1.0	not_mentioned	correct	ok	not_mentioned	released	option_probability
Jev	imcs21	test	10009580	symptom_233	10009580	0.0022469160000000003	0.5415362500352785	not_mentioned	1.0	not_mentioned	correct	ok	not_mentioned	released	option_probability
Jev	imcs21	test	10009580	symptom_234	10009580	0.0022469160000000003	0.5415362500352785	not_mentioned	1.0	not_mentioned	correct	ok	not_mentioned	released	option_probability
Jev	imcs21	test	10009580	symptom_235	10009580	0.0022469160000000003	0.5415362500352785	not_mentioned	1.0	not_mentioned	correct	ok	not_mentioned	released	option_probability
Jev	imcs21	test	10009580	symptom_236	10009580	0.0022469160000000003	0.5415362500352785	not_mentioned	1.0	not_mentioned	correct	ok	not_mentioned	released	option_probability
Jev	imcs21	test	10009580	symptom_237	10009580	0.0022469160000000003	0.5415362500352785	not_mentioned	1.0	not_mentioned	correct	ok	not_mentioned	released	option_probability
Jev	imcs21	test	10009580	symptom_238	10009580	0.0022469160000000003	0.5415362500352785	not_mentioned	1.0	not_mentioned	correct	ok	not_mentioned	released	option_probability
Jev	imcs21	test	10009580	symptom_239	10009580	0.0022469160000000003	0.5415362500352785	not_mentioned	1.0	not_mentioned	correct	ok	not_mentioned	released	option_probability
Jev	imcs21	test	10009580	symptom_240	10009580	0.0022469160000000003	0.5415362500352785	not_mentioned	1.0	not_mentioned	correct	ok	not_mentioned	released	option_probability
Jev	imcs21	test	10009580	symptom_241	10009580	0.0022469160000000003	0.5415362500352785	not_mentioned	1.0	not_mentioned	correct	ok	not_mentioned	released	option_probability
Jev	imcs21	test	10009580	symptom_242	10009580	0.0022469160000000003	0.5415362500352785	not_mentioned	1.0	not_mentioned	correct	ok	not_mentioned	released	option_probability
Jev	imcs21	test	10009580	symptom_243	10009580	0.0022469160000000003	0.5415362500352785	not_mentioned	0.91	not_mentioned	correct	ok	not_mentioned	released	option_probability
Jev	imcs21	test	10009580	symptom_244	10009580	0.0022469160000000003	0.5415362500352785	not_mentioned	0.99	not_mentioned	correct	ok	not_mentioned	released	option_probability
Jev	imcs21	test	10009580	symptom_245	10009580	0.0022469160000000003	0.5415362500352785	not_mentioned	1.0	not_mentioned	correct	ok	not_mentioned	released	option_probability
Jev	imcs21	test	10009580	symptom_246	10009580	0.0022469160000000003	0.5415362500352785	not_mentioned	1.0	not_mentioned	correct	ok	not_mentioned	released	option_probability
Jev	imcs21	test	10009580	symptom_247	10009580	0.0022469160000000003	0.5415362500352785	not_mentioned	1.0	not_mentioned	correct	ok	not_mentioned	released	option_probability
Jev	imcs21	test	10009580	symptom_248	10009580	0.0022469160000000003	0.5415362500352785	not_mentioned	1.0	not_mentioned	correct	ok	not_mentioned	released	option_probability
Jev	imcs21	test	10009580	symptom_249	10009580	0.0022469160000000003	0.5415362500352785	not_mentioned	1.0	not_mentioned	correct	ok	not_mentioned	released	option_probability
Jev	imcs21	test	10009580	symptom_250	10009580	0.0022469160000000003	0.5415362500352785	not_mentioned	1.0	not_mentioned	correct	ok	not_mentioned	released	option_probability
Jev	imcs21	test	10009580	symptom_251	10009580	0.0022469160000000003	0.5415362500352785	not_mentioned	1.0	not_mentioned	correct	ok	not_mentioned	released	option_probability
Jev	imcs21	test	10009580	symptom_252	10009580	0.0022469160000000003	0.5415362500352785	not_mentioned	1.0	not_mentioned	correct	ok	not_mentioned	released	option_probability
Jev	imcs21	test	10009580	symptom_253	10009580	0.0022469160000000003	0.5415362500352785	not_mentioned	1.0	not_mentioned	correct	ok	not_mentioned	released	option_probability
Jev	imcs21	test	10009580	symptom_254	10009580	0.0022469160000000003	0.5415362500352785	not_mentioned	1.0	not_mentioned	correct	ok	not_mentioned	released	option_probability
Jev	imcs21	test	10009580	symptom_255	10009580	0.0022469160000000003	0.5415362500352785	not_mentioned	1.0	not_mentioned	correct	ok	not_mentioned	released	option_probability
Jev	imcs21	test	10009580	symptom_256	10009580	0.0022469160000000003	0.5415362500352785	not_mentioned	1.0	not_mentioned	correct	ok	not_mentioned	released	option_probability
Jev	imcs21	test	10009580	symptom_257	10009580	0.0022469160000000003	0.5415362500352785	not_mentioned	1.0	not_mentioned	correct	ok	not_mentioned	released	option_probability
Jev	imcs21	test	10009580	symptom_258	10009580	0.0022469160000000003	0.5415362500352785	not_mentioned	1.0	not_mentioned	correct	ok	not_mentioned	released	option_probability
Jev	imcs21	test	10009580	symptom_259	10009580	0.0022469160000000003	0.5415362500352785	not_mentioned	1.0	not_mentioned	correct	ok	not_mentioned	released	option_probability
Jev	imcs21	test	10009580	symptom_260	10009580	0.0022469160000000003	0.5415362500352785	not_mentioned	0.9	not_mentioned	correct	ok	not_mentioned	released	option_probability
Jev	imcs21	test	10009580	symptom_261	10009580	0.0022469160000000003	0.5415362500352785	not_mentioned	1.0	not_mentioned	correct	ok	not_mentioned	released	option_probability
Jev	imcs21	test	10009580	symptom_262	10009580	0.0022469160000000003	0.5415362500352785	not_mentioned	1.0	not_mentioned	correct	ok	not_mentioned	released	option_probability
Jev	imcs21	test	10009580	symptom_263	10009580	0.0022469160000000003	0.5415362500352785	not_mentioned	1.0	not_mentioned	correct	ok	not_mentioned	released	option_probability
Jev	imcs21	test	10009580	symptom_264	10009580	0.0022469160000000003	0.5415362500352785	not_mentioned	1.0	not_mentioned	correct	ok	not_mentioned	released	option_probability
Jev	imcs21	test	10009580	symptom_265	10009580	0.0022469160000000003	0.5415362500352785	not_mentioned	1.0	not_mentioned	correct	ok	not_mentioned	released	option_probability
Jev	imcs21	test	10009580	symptom_266	10009580	0.0022469160000000003	0.5415362500352785	not_mentioned	1.0	not_mentioned	correct	ok	not_mentioned	released	option_probability
Jev	imcs21	test	10009580	symptom_267	10009580	0.0022469160000000003	0.5415362500352785	not_mentioned	1.0	not_mentioned	correct	ok	not_mentioned	released	option_probability
Jev	imcs21	test	10009580	symptom_268	10009580	0.0022469160000000003	0.5415362500352785	not_mentioned	1.0	not_mentioned	correct	ok	not_mentioned	released	option_probability
Jev	imcs21	test	10009580	symptom_269	10009580	0.0022469160000000003	0.5415362500352785	not_mentioned	1.0	not_mentioned	correct	ok	not_mentioned	released	option_probability
Jev	imcs21	test	10009580	symptom_270	10009580	0.0022469160000000003	0.5415362500352785	not_mentioned	1.0	not_mentioned	correct	ok	not_mentioned	released	option_probability
Jev	imcs21	test	10009580	symptom_271	10009580	0.0022469160000000003	0.5415362500352785	not_mentioned	1.0	not_mentioned	correct	ok	not_mentioned	released	option_probability
Jev	imcs21	test	10009580	symptom_272	10009580	0.0022469160000000003	0.5415362500352785	not_mentioned	1.0	not_mentioned	correct	ok	not_mentioned	released	option_probability
Jev	imcs21	test	10009580	symptom_273	10009580	0.0022469160000000003	0.5415362500352785	not_mentioned	1.0	not_mentioned	correct	ok	not_mentioned	released	option_probability
Jev	imcs21	test	10009580	symptom_274	10009580	0.0022469160000000003	0.5415362500352785	not_mentioned	1.0	not_mentioned	correct	ok	not_mentioned	released	option_probability
Jev	imcs21	test	10009580	symptom_275	10009580	0.0022469160000000003	0.5415362500352785	not_mentioned	1.0	not_mentioned	correct	ok	not_mentioned	released	option_probability
Jev	imcs21	test	10009580	symptom_276	10009580	0.0022469160000000003	0.5415362500352785	not_mentioned	1.0	not_mentioned	correct	ok	not_mentioned	released	option_probability
Jev	imcs21	test	10009580	symptom_277	10009580	0.0022469160000000003	0.5415362500352785	not_mentioned	1.0	not_mentioned	correct	ok	not_mentioned	released	option_probability
Jev	imcs21	test	10009580	symptom_278	10009580	0.0022469160000000003	0.5415362500352785	not_mentioned	1.0	not_mentioned	correct	ok	not_mentioned	released	option_probability
Jev	imcs21	test	10009580	symptom_279	10009580	0.0022469160000000003	0.5415362500352785	not_mentioned	1.0	not_mentioned	correct	ok	not_mentioned	released	option_probability
Jev	imcs21	test	10009580	symptom_280	10009580	0.0022469160000000003	0.5415362500352785	not_mentioned	1.0	not_mentioned	correct	ok	not_mentioned	released	option_probability
Jev	imcs21	test	10009580	symptom_281	10009580	0.0022469160000000003	0.5415362500352785	not_mentioned	1.0	not_mentioned	correct	ok	not_mentioned	released	option_probability
Jev	imcs21	test	10009580	symptom_282	10009580	0.0022469160000000003	0.5415362500352785	not_mentioned	1.0	not_mentioned	correct	ok	not_mentioned	released	option_probability
Jev	imcs21	test	10009580	symptom_283	10009580	0.0022469160000000003	0.5415362500352785	not_mentioned	1.0	not_mentioned	correct	ok	not_mentioned	released	option_probability
Jev	imcs21	test	10009580	symptom_284	10009580	0.0022469160000000003	0.5415362500352785	not_mentioned	0.99	not_mentioned	correct	ok	not_mentioned	released	option_probability
Jev	imcs21	test	10009580	symptom_285	10009580	0.0022469160000000003	0.5415362500352785	not_mentioned	1.0	not_mentioned	correct	ok	not_mentioned	released	option_probability
Jev	imcs21	test	10009580	symptom_286	10009580	0.0022469160000000003	0.5415362500352785	not_mentioned	1.0	not_mentioned	correct	ok	not_mentioned	released	option_probability
Jev	imcs21	test	10009580	symptom_287	10009580	0.0022469160000000003	0.5415362500352785	not_mentioned	1.0	not_mentioned	correct	ok	not_mentioned	released	option_probability
Jev	imcs21	test	10009580	symptom_288	10009580	0.0022469160000000003	0.5415362500352785	not_mentioned	1.0	not_mentioned	correct	ok	not_mentioned	released	option_probability
Jev	imcs21	test	10009580	symptom_289	10009580	0.0022469160000000003	0.5415362500352785	not_mentioned	1.0	not_mentioned	correct	ok	not_mentioned	released	option_probability
Jev	imcs21	test	10009580	symptom_290	10009580	0.0022469160000000003	0.5415362500352785	not_mentioned	1.0	not_mentioned	correct	ok	not_mentioned	released	option_probability
Jev	imcs21	test	10009580	symptom_291	10009580	0.0022469160000000003	0.5415362500352785	not_mentioned	1.0	not_mentioned	correct	ok	not_mentioned	released	option_probability
Jev	imcs21	test	10009580	symptom_292	10009580	0.0022469160000000003	0.5415362500352785	not_mentioned	1.0	not_mentioned	correct	ok	not_mentioned	released	option_probability
Jev	imcs21	test	10009580	symptom_293	10009580	0.0022469160000000003	0.5415362500352785	not_mentioned	1.0	not_mentioned	correct	ok	not_mentioned	released	option_probability
Jev	imcs21	test	10009580	symptom_294	10009580	0.0022469160000000003	0.5415362500352785	not_mentioned	1.0	not_mentioned	correct	ok	not_mentioned	released	option_probability
Jev	imcs21	test	10009580	symptom_295	10009580	0.0022469160000000003	0.5415362500352785	not_mentioned	1.0	not_mentioned	correct	ok	not_mentioned	released	option_probability
Jev	imcs21	test	10009580	symptom_296	10009580	0.0022469160000000003	0.5415362500352785	not_mentioned	1.0	not_mentioned	correct	ok	not_mentioned	released	option_probability
Jev	imcs21	test	10009580	symptom_297	10009580	0.0022469160000000003	0.5415362500352785	not_mentioned	1.0	not_mentioned	correct	ok	not_mentioned	released	option_probability
Jev	imcs21	test	10009580	symptom_298	10009580	0.0022469160000000003	0.5415362500352785	not_mentioned	1.0	not_mentioned	correct	ok	not_mentioned	released	option_probability
Jev	imcs21	test	10009580	symptom_299	10009580	0.0022469160000000003	0.5415362500352785	not_mentioned	1.0	not_mentioned	correct	ok	not_mentioned	released	option_probability
Jev	imcs21	test	10009580	symptom_300	10009580	0.0022469160000000003	0.5415362500352785	not_mentioned	1.0	not_mentioned	correct	ok	not_mentioned	released	option_probability
Jev	imcs21	test	10009580	symptom_301	10009580	0.0022469160000000003	0.5415362500352785	not_mentioned	0.98	not_mentioned	correct	ok	not_mentioned	released	option_probability
Jev	imcs21	test	10009580	symptom_302	10009580	0.0022469160000000003	0.5415362500352785	not_mentioned	1.0	not_mentioned	correct	ok	not_mentioned	released	option_probability
Jev	imcs21	test	10009580	symptom_303	10009580	0.0022469160000000003	0.5415362500352785	not_mentioned	1.0	not_mentioned	correct	ok	not_mentioned	released	option_probability
Jev	imcs21	test	10009580	symptom_304	10009580	0.0022469160000000003	0.5415362500352785	not_mentioned	1.0	not_mentioned	correct	ok	not_mentioned	released	option_probability
Jev	imcs21	test	10009580	symptom_305	10009580	0.0022469160000000003	0.5415362500352785	not_mentioned	1.0	not_mentioned	correct	ok	not_mentioned	released	option_probability
Jev	imcs21	test	10009580	symptom_306	10009580	0.0022469160000000003	0.5415362500352785	not_mentioned	1.0	not_mentioned	correct	ok	not_mentioned	released	option_probability
Jev	imcs21	test	10009580	symptom_307	10009580	0.0022469160000000003	0.5415362500352785	not_mentioned	1.0	not_mentioned	correct	ok	not_mentioned	released	option_probability
Jev	imcs21	test	10009580	symptom_308	10009580	0.0022469160000000003	0.5415362500352785	not_mentioned	1.0	not_mentioned	correct	ok	not_mentioned	released	option_probability
Jev	imcs21	test	10009580	symptom_309	10009580	0.0022469160000000003	0.5415362500352785	not_mentioned	1.0	not_mentioned	correct	ok	not_mentioned	released	option_probability
Jev	imcs21	test	10009580	symptom_310	10009580	0.0022469160000000003	0.5415362500352785	not_mentioned	1.0	not_mentioned	correct	ok	not_mentioned	released	option_probability
Jev	imcs21	test	10009580	symptom_311	10009580	0.0022469160000000003	0.5415362500352785	not_mentioned	1.0	not_mentioned	correct	ok	not_mentioned	released	option_probability
Jev	imcs21	test	10009580	symptom_312	10009580	0.0022469160000000003	0.5415362500352785	not_mentioned	0.98	not_mentioned	correct	ok	not_mentioned	released	option_probability
Jev	imcs21	test	10009580	symptom_313	10009580	0.0022469160000000003	0.5415362500352785	not_mentioned	1.0	not_mentioned	correct	ok	not_mentioned	released	option_probability
Jev	imcs21	test	10009580	symptom_314	10009580	0.0022469160000000003	0.5415362500352785	not_mentioned	1.0	not_mentioned	correct	ok	not_mentioned	released	option_probability
Jev	imcs21	test	10009580	symptom_315	10009580	0.0022469160000000003	0.5415362500352785	not_mentioned	1.0	not_mentioned	correct	ok	not_mentioned	released	option_probability
Jev	imcs21	test	10009580	symptom_316	10009580	0.0022469160000000003	0.5415362500352785	not_mentioned	1.0	not_mentioned	correct	ok	not_mentioned	released	option_probability
Jev	imcs21	test	10009580	symptom_317	10009580	0.0022469160000000003	0.5415362500352785	not_mentioned	1.0	not_mentioned	correct	ok	not_mentioned	released	option_probability
Jev	imcs21	test	10009580	symptom_318	10009580	0.0022469160000000003	0.5415362500352785	not_mentioned	1.0	not_mentioned	correct	ok	not_mentioned	released	option_probability
Jev	imcs21	test	10009580	symptom_319	10009580	0.0022469160000000003	0.5415362500352785	not_mentioned	1.0	not_mentioned	correct	ok	not_mentioned	released	option_probability
Jev	imcs21	test	10009580	symptom_320	10009580	0.0022469160000000003	0.5415362500352785	not_mentioned	1.0	not_mentioned	correct	ok	not_mentioned	released	option_probability
Jev	imcs21	test	10009580	symptom_321	10009580	0.0022469160000000003	0.5415362500352785	not_mentioned	1.0	not_mentioned	correct	ok	not_mentioned	released	option_probability
Jev	imcs21	test	10009580	symptom_322	10009580	0.0022469160000000003	0.5415362500352785	not_mentioned	0.99	not_mentioned	correct	ok	not_mentioned	released	option_probability
Jev	imcs21	test	10009580	symptom_323	10009580	0.0022469160000000003	0.5415362500352785	not_mentioned	1.0	not_mentioned	correct	ok	not_mentioned	released	option_probability
Jev	imcs21	test	10009580	symptom_324	10009580	0.0022469160000000003	0.5415362500352785	not_mentioned	1.0	not_mentioned	correct	ok	not_mentioned	released	option_probability
Jev	imcs21	test	10009580	symptom_325	10009580	0.0022469160000000003	0.5415362500352785	not_mentioned	1.0	not_mentioned	correct	ok	not_mentioned	released	option_probability
Jev	imcs21	test	10009580	symptom_326	10009580	0.0022469160000000003	0.5415362500352785	not_mentioned	1.0	not_mentioned	correct	ok	not_mentioned	released	option_probability
Jev	imcs21	test	10009580	symptom_327	10009580	0.0022469160000000003	0.5415362500352785	not_mentioned	1.0	not_mentioned	correct	ok	not_mentioned	released	option_probability
Jev	imcs21	test	10009580	symptom_328	10009580	0.0022469160000000003	0.5415362500352785	not_mentioned	0.62	not_mentioned	correct	ok	not_mentioned	released	option_probability
Jev	imcs21	test	10009580	symptom_329	10009580	0.0022469160000000003	0.5415362500352785	not_mentioned	1.0	not_mentioned	correct	ok	not_mentioned	released	option_probability
Jev	imcs21	test	10009580	symptom_330	10009580	0.0022469160000000003	0.5415362500352785	not_mentioned	1.0	not_mentioned	correct	ok	not_mentioned	released	option_probability
Jev	imcs21	test	10010781	symptom_000	10010781	0.0022680000000000005	0.5743462089449167	positive	1.0	positive	correct	ok	positive	released	option_probability
Jev	imcs21	test	10010781	symptom_001	10010781	0.0022680000000000005	0.5743462089449167	negative	0.98	positive	incorrect	ok	positive	released	option_probability
Jev	imcs21	test	10010781	symptom_002	10010781	0.0022680000000000005	0.5743462089449167	not_mentioned	1.0	not_mentioned	correct	ok	not_mentioned	released	option_probability
Jev	imcs21	test	10010781	symptom_003	10010781	0.0022680000000000005	0.5743462089449167	not_mentioned	1.0	not_mentioned	correct	ok	not_mentioned	released	option_probability
Jev	imcs21	test	10010781	symptom_004	10010781	0.0022680000000000005	0.5743462089449167	not_mentioned	1.0	not_mentioned	correct	ok	not_mentioned	released	option_probability
Jev	imcs21	test	10010781	symptom_005	10010781	0.0022680000000000005	0.5743462089449167	not_mentioned	0.66	not_mentioned	correct	ok	not_mentioned	released	option_probability
Jev	imcs21	test	10010781	symptom_006	10010781	0.0022680000000000005	0.5743462089449167	not_mentioned	0.61	positive	incorrect	ok	positive	released	option_probability
Jev	imcs21	test	10010781	symptom_007	10010781	0.0022680000000000005	0.5743462089449167	not_mentioned	0.61	not_mentioned	correct	ok	not_mentioned	released	option_probability
Jev	imcs21	test	10010781	symptom_008	10010781	0.0022680000000000005	0.5743462089449167	not_mentioned	1.0	not_mentioned	correct	ok	not_mentioned	released	option_probability
Jev	imcs21	test	10010781	symptom_009	10010781	0.0022680000000000005	0.5743462089449167	negative	0.77	positive	incorrect	ok	positive	released	option_probability
Jev	imcs21	test	10010781	symptom_010	10010781	0.0022680000000000005	0.5743462089449167	not_mentioned	1.0	not_mentioned	correct	ok	not_mentioned	released	option_probability
Jev	imcs21	test	10010781	symptom_011	10010781	0.0022680000000000005	0.5743462089449167	positive	1.0	uncertain	incorrect	ok	uncertain	released	option_probability
Jev	imcs21	test	10010781	symptom_012	10010781	0.0022680000000000005	0.5743462089449167	not_mentioned	0.95	not_mentioned	correct	ok	not_mentioned	released	option_probability
Jev	imcs21	test	10010781	symptom_013	10010781	0.0022680000000000005	0.5743462089449167	not_mentioned	1.0	not_mentioned	correct	ok	not_mentioned	released	option_probability
Jev	imcs21	test	10010781	symptom_014	10010781	0.0022680000000000005	0.5743462089449167	positive	0.99	uncertain	incorrect	ok	uncertain	released	option_probability
Jev	imcs21	test	10010781	symptom_015	10010781	0.0022680000000000005	0.5743462089449167	not_mentioned	0.58	not_mentioned	correct	ok	not_mentioned	released	option_probability
Jev	imcs21	test	10010781	symptom_016	10010781	0.0022680000000000005	0.5743462089449167	not_mentioned	1.0	not_mentioned	correct	ok	not_mentioned	released	option_probability
Jev	imcs21	test	10010781	symptom_017	10010781	0.0022680000000000005	0.5743462089449167	not_mentioned	0.92	not_mentioned	correct	ok	not_mentioned	released	option_probability
Jev	imcs21	test	10010781	symptom_018	10010781	0.0022680000000000005	0.5743462089449167	not_mentioned	1.0	not_mentioned	correct	ok	not_mentioned	released	option_probability
Jev	imcs21	test	10010781	symptom_019	10010781	0.0022680000000000005	0.5743462089449167	not_mentioned	1.0	not_mentioned	correct	ok	not_mentioned	released	option_probability
Jev	imcs21	test	10010781	symptom_020	10010781	0.0022680000000000005	0.5743462089449167	not_mentioned	1.0	not_mentioned	correct	ok	not_mentioned	released	option_probability
Jev	imcs21	test	10010781	symptom_021	10010781	0.0022680000000000005	0.5743462089449167	not_mentioned	0.81	not_mentioned	correct	ok	not_mentioned	released	option_probability
Jev	imcs21	test	10010781	symptom_022	10010781	0.0022680000000000005	0.5743462089449167	not_mentioned	0.91	not_mentioned	correct	ok	not_mentioned	released	option_probability
Jev	imcs21	test	10010781	symptom_023	10010781	0.0022680000000000005	0.5743462089449167	not_mentioned	1.0	not_mentioned	correct	ok	not_mentioned	released	option_probability
Jev	imcs21	test	10010781	symptom_024	10010781	0.0022680000000000005	0.5743462089449167	negative	0.98	not_mentioned	incorrect	ok	not_mentioned	released	option_probability
Jev	imcs21	test	10010781	symptom_025	10010781	0.0022680000000000005	0.5743462089449167	not_mentioned	1.0	not_mentioned	correct	ok	not_mentioned	released	option_probability
Jev	imcs21	test	10010781	symptom_026	10010781	0.0022680000000000005	0.5743462089449167	not_mentioned	1.0	not_mentioned	correct	ok	not_mentioned	released	option_probability
Jev	imcs21	test	10010781	symptom_027	10010781	0.0022680000000000005	0.5743462089449167	uncertain	0.55	not_mentioned	incorrect	ok	not_mentioned	released	option_probability
Jev	imcs21	test	10010781	symptom_028	10010781	0.0022680000000000005	0.5743462089449167	not_mentioned	1.0	not_mentioned	correct	ok	not_mentioned	released	option_probability
Jev	imcs21	test	10010781	symptom_029	10010781	0.0022680000000000005	0.5743462089449167	not_mentioned	1.0	not_mentioned	correct	ok	not_mentioned	released	option_probability
Jev	imcs21	test	10010781	symptom_030	10010781	0.0022680000000000005	0.5743462089449167	not_mentioned	0.85	not_mentioned	correct	ok	not_mentioned	released	option_probability
Jev	imcs21	test	10010781	symptom_031	10010781	0.0022680000000000005	0.5743462089449167	not_mentioned	1.0	not_mentioned	correct	ok	not_mentioned	released	option_probability
Jev	imcs21	test	10010781	symptom_032	10010781	0.0022680000000000005	0.5743462089449167	not_mentioned	1.0	not_mentioned	correct	ok	not_mentioned	released	option_probability
Jev	imcs21	test	10010781	symptom_033	10010781	0.0022680000000000005	0.5743462089449167	not_mentioned	1.0	not_mentioned	correct	ok	not_mentioned	released	option_probability
Jev	imcs21	test	10010781	symptom_034	10010781	0.0022680000000000005	0.5743462089449167	not_mentioned	1.0	not_mentioned	correct	ok	not_mentioned	released	option_probability
Jev	imcs21	test	10010781	symptom_035	10010781	0.0022680000000000005	0.5743462089449167	not_mentioned	1.0	not_mentioned	correct	ok	not_mentioned	released	option_probability
Jev	imcs21	test	10010781	symptom_036	10010781	0.0022680000000000005	0.5743462089449167	uncertain	0.43	uncertain	correct	ok	uncertain	released	option_probability
Jev	imcs21	test	10010781	symptom_037	10010781	0.0022680000000000005	0.5743462089449167	not_mentioned	1.0	not_mentioned	correct	ok	not_mentioned	released	option_probability
Jev	imcs21	test	10010781	symptom_038	10010781	0.0022680000000000005	0.5743462089449167	uncertain	1.0	uncertain	correct	ok	uncertain	released	option_probability
Jev	imcs21	test	10010781	symptom_039	10010781	0.0022680000000000005	0.5743462089449167	not_mentioned	1.0	not_mentioned	correct	ok	not_mentioned	released	option_probability
Jev	imcs21	test	10010781	symptom_040	10010781	0.0022680000000000005	0.5743462089449167	not_mentioned	1.0	not_mentioned	correct	ok	not_mentioned	released	option_probability
Jev	imcs21	test	10010781	symptom_041	10010781	0.0022680000000000005	0.5743462089449167	not_mentioned	1.0	not_mentioned	correct	ok	not_mentioned	released	option_probability
Jev	imcs21	test	10010781	symptom_042	10010781	0.0022680000000000005	0.5743462089449167	not_mentioned	1.0	not_mentioned	correct	ok	not_mentioned	released	option_probability
Jev	imcs21	test	10010781	symptom_043	10010781	0.0022680000000000005	0.5743462089449167	not_mentioned	0.97	not_mentioned	correct	ok	not_mentioned	released	option_probability
Jev	imcs21	test	10010781	symptom_044	10010781	0.0022680000000000005	0.5743462089449167	positive	0.92	not_mentioned	incorrect	ok	not_mentioned	released	option_probability
Jev	imcs21	test	10010781	symptom_045	10010781	0.0022680000000000005	0.5743462089449167	not_mentioned	0.98	not_mentioned	correct	ok	not_mentioned	released	option_probability
Jev	imcs21	test	10010781	symptom_046	10010781	0.0022680000000000005	0.5743462089449167	negative	1.0	positive	incorrect	ok	positive	released	option_probability
Jev	imcs21	test	10010781	symptom_047	10010781	0.0022680000000000005	0.5743462089449167	not_mentioned	1.0	not_mentioned	correct	ok	not_mentioned	released	option_probability
Jev	imcs21	test	10010781	symptom_048	10010781	0.0022680000000000005	0.5743462089449167	not_mentioned	0.96	not_mentioned	correct	ok	not_mentioned	released	option_probability
Jev	imcs21	test	10010781	symptom_049	10010781	0.0022680000000000005	0.5743462089449167	not_mentioned	0.99	not_mentioned	correct	ok	not_mentioned	released	option_probability
Jev	imcs21	test	10010781	symptom_050	10010781	0.0022680000000000005	0.5743462089449167	not_mentioned	1.0	not_mentioned	correct	ok	not_mentioned	released	option_probability
Jev	imcs21	test	10010781	symptom_051	10010781	0.0022680000000000005	0.5743462089449167	not_mentioned	1.0	not_mentioned	correct	ok	not_mentioned	released	option_probability
Jev	imcs21	test	10010781	symptom_052	10010781	0.0022680000000000005	0.5743462089449167	not_mentioned	0.98	not_mentioned	correct	ok	not_mentioned	released	option_probability
Jev	imcs21	test	10010781	symptom_053	10010781	0.0022680000000000005	0.5743462089449167	not_mentioned	1.0	not_mentioned	correct	ok	not_mentioned	released	option_probability
Jev	imcs21	test	10010781	symptom_054	10010781	0.0022680000000000005	0.5743462089449167	not_mentioned	1.0	not_mentioned	correct	ok	not_mentioned	released	option_probability
Jev	imcs21	test	10010781	symptom_055	10010781	0.0022680000000000005	0.5743462089449167	not_mentioned	1.0	not_mentioned	correct	ok	not_mentioned	released	option_probability
Jev	imcs21	test	10010781	symptom_056	10010781	0.0022680000000000005	0.5743462089449167	not_mentioned	1.0	not_mentioned	correct	ok	not_mentioned	released	option_probability
Jev	imcs21	test	10010781	symptom_057	10010781	0.0022680000000000005	0.5743462089449167	not_mentioned	1.0	not_mentioned	correct	ok	not_mentioned	released	option_probability
Jev	imcs21	test	10010781	symptom_058	10010781	0.0022680000000000005	0.5743462089449167	not_mentioned	1.0	not_mentioned	correct	ok	not_mentioned	released	option_probability
Jev	imcs21	test	10010781	symptom_059	10010781	0.0022680000000000005	0.5743462089449167	not_mentioned	1.0	not_mentioned	correct	ok	not_mentioned	released	option_probability
Jev	imcs21	test	10010781	symptom_060	10010781	0.0022680000000000005	0.5743462089449167	not_mentioned	1.0	not_mentioned	correct	ok	not_mentioned	released	option_probability
Jev	imcs21	test	10010781	symptom_061	10010781	0.0022680000000000005	0.5743462089449167	not_mentioned	1.0	not_mentioned	correct	ok	not_mentioned	released	option_probability
Jev	imcs21	test	10010781	symptom_062	10010781	0.0022680000000000005	0.5743462089449167	not_mentioned	1.0	not_mentioned	correct	ok	not_mentioned	released	option_probability
Jev	imcs21	test	10010781	symptom_063	10010781	0.0022680000000000005	0.5743462089449167	not_mentioned	1.0	not_mentioned	correct	ok	not_mentioned	released	option_probability
Jev	imcs21	test	10010781	symptom_064	10010781	0.0022680000000000005	0.5743462089449167	not_mentioned	1.0	not_mentioned	correct	ok	not_mentioned	released	option_probability
Jev	imcs21	test	10010781	symptom_065	10010781	0.0022680000000000005	0.5743462089449167	not_mentioned	1.0	not_mentioned	correct	ok	not_mentioned	released	option_probability
Jev	imcs21	test	10010781	symptom_066	10010781	0.0022680000000000005	0.5743462089449167	not_mentioned	1.0	not_mentioned	correct	ok	not_mentioned	released	option_probability
Jev	imcs21	test	10010781	symptom_067	10010781	0.0022680000000000005	0.5743462089449167	not_mentioned	0.92	not_mentioned	correct	ok	not_mentioned	released	option_probability
Jev	imcs21	test	10010781	symptom_068	10010781	0.0022680000000000005	0.5743462089449167	not_mentioned	1.0	not_mentioned	correct	ok	not_mentioned	released	option_probability
Jev	imcs21	test	10010781	symptom_069	10010781	0.0022680000000000005	0.5743462089449167	uncertain	0.63	uncertain	correct	ok	uncertain	released	option_probability
Jev	imcs21	test	10010781	symptom_070	10010781	0.0022680000000000005	0.5743462089449167	not_mentioned	1.0	not_mentioned	correct	ok	not_mentioned	released	option_probability
Jev	imcs21	test	10010781	symptom_071	10010781	0.0022680000000000005	0.5743462089449167	not_mentioned	0.93	not_mentioned	correct	ok	not_mentioned	released	option_probability
Jev	imcs21	test	10010781	symptom_072	10010781	0.0022680000000000005	0.5743462089449167	not_mentioned	1.0	not_mentioned	correct	ok	not_mentioned	released	option_probability
Jev	imcs21	test	10010781	symptom_073	10010781	0.0022680000000000005	0.5743462089449167	not_mentioned	1.0	not_mentioned	correct	ok	not_mentioned	released	option_probability
Jev	imcs21	test	10010781	symptom_074	10010781	0.0022680000000000005	0.5743462089449167	not_mentioned	1.0	not_mentioned	correct	ok	not_mentioned	released	option_probability
Jev	imcs21	test	10010781	symptom_075	10010781	0.0022680000000000005	0.5743462089449167	not_mentioned	1.0	not_mentioned	correct	ok	not_mentioned	released	option_probability
Jev	imcs21	test	10010781	symptom_076	10010781	0.0022680000000000005	0.5743462089449167	not_mentioned	1.0	not_mentioned	correct	ok	not_mentioned	released	option_probability
Jev	imcs21	test	10010781	symptom_077	10010781	0.0022680000000000005	0.5743462089449167	not_mentioned	1.0	not_mentioned	correct	ok	not_mentioned	released	option_probability
Jev	imcs21	test	10010781	symptom_078	10010781	0.0022680000000000005	0.5743462089449167	not_mentioned	0.99	not_mentioned	correct	ok	not_mentioned	released	option_probability
Jev	imcs21	test	10010781	symptom_079	10010781	0.0022680000000000005	0.5743462089449167	not_mentioned	1.0	not_mentioned	correct	ok	not_mentioned	released	option_probability
Jev	imcs21	test	10010781	symptom_080	10010781	0.0022680000000000005	0.5743462089449167	not_mentioned	0.99	not_mentioned	correct	ok	not_mentioned	released	option_probability
Jev	imcs21	test	10010781	symptom_081	10010781	0.0022680000000000005	0.5743462089449167	not_mentioned	0.96	not_mentioned	correct	ok	not_mentioned	released	option_probability
Jev	imcs21	test	10010781	symptom_082	10010781	0.0022680000000000005	0.5743462089449167	not_mentioned	1.0	not_mentioned	correct	ok	not_mentioned	released	option_probability
Jev	imcs21	test	10010781	symptom_083	10010781	0.0022680000000000005	0.5743462089449167	not_mentioned	1.0	not_mentioned	correct	ok	not_mentioned	released	option_probability
Jev	imcs21	test	10010781	symptom_084	10010781	0.0022680000000000005	0.5743462089449167	not_mentioned	1.0	not_mentioned	correct	ok	not_mentioned	released	option_probability
Jev	imcs21	test	10010781	symptom_085	10010781	0.0022680000000000005	0.5743462089449167	not_mentioned	0.61	not_mentioned	correct	ok	not_mentioned	released	option_probability
Jev	imcs21	test	10010781	symptom_086	10010781	0.0022680000000000005	0.5743462089449167	not_mentioned	1.0	not_mentioned	correct	ok	not_mentioned	released	option_probability
Jev	imcs21	test	10010781	symptom_087	10010781	0.0022680000000000005	0.5743462089449167	not_mentioned	1.0	not_mentioned	correct	ok	not_mentioned	released	option_probability
Jev	imcs21	test	10010781	symptom_088	10010781	0.0022680000000000005	0.5743462089449167	not_mentioned	1.0	not_mentioned	correct	ok	not_mentioned	released	option_probability
Jev	imcs21	test	10010781	symptom_089	10010781	0.0022680000000000005	0.5743462089449167	not_mentioned	1.0	not_mentioned	correct	ok	not_mentioned	released	option_probability
Jev	imcs21	test	10010781	symptom_090	10010781	0.0022680000000000005	0.5743462089449167	not_mentioned	1.0	not_mentioned	correct	ok	not_mentioned	released	option_probability
Jev	imcs21	test	10010781	symptom_091	10010781	0.0022680000000000005	0.5743462089449167	not_mentioned	1.0	not_mentioned	correct	ok	not_mentioned	released	option_probability
Jev	imcs21	test	10010781	symptom_092	10010781	0.0022680000000000005	0.5743462089449167	not_mentioned	1.0	not_mentioned	correct	ok	not_mentioned	released	option_probability
Jev	imcs21	test	10010781	symptom_093	10010781	0.0022680000000000005	0.5743462089449167	not_mentioned	1.0	not_mentioned	correct	ok	not_mentioned	released	option_probability
Jev	imcs21	test	10010781	symptom_094	10010781	0.0022680000000000005	0.5743462089449167	not_mentioned	1.0	not_mentioned	correct	ok	not_mentioned	released	option_probability
Jev	imcs21	test	10010781	symptom_095	10010781	0.0022680000000000005	0.5743462089449167	not_mentioned	1.0	not_mentioned	correct	ok	not_mentioned	released	option_probability
Jev	imcs21	test	10010781	symptom_096	10010781	0.0022680000000000005	0.5743462089449167	not_mentioned	1.0	not_mentioned	correct	ok	not_mentioned	released	option_probability
Jev	imcs21	test	10010781	symptom_097	10010781	0.0022680000000000005	0.5743462089449167	not_mentioned	0.55	not_mentioned	correct	ok	not_mentioned	released	option_probability
Jev	imcs21	test	10010781	symptom_098	10010781	0.0022680000000000005	0.5743462089449167	not_mentioned	1.0	not_mentioned	correct	ok	not_mentioned	released	option_probability
Jev	imcs21	test	10010781	symptom_099	10010781	0.0022680000000000005	0.5743462089449167	not_mentioned	0.99	not_mentioned	correct	ok	not_mentioned	released	option_probability
Jev	imcs21	test	10010781	symptom_100	10010781	0.0022680000000000005	0.5743462089449167	not_mentioned	1.0	not_mentioned	correct	ok	not_mentioned	released	option_probability
Jev	imcs21	test	10010781	symptom_101	10010781	0.0022680000000000005	0.5743462089449167	not_mentioned	1.0	not_mentioned	correct	ok	not_mentioned	released	option_probability
Jev	imcs21	test	10010781	symptom_102	10010781	0.0022680000000000005	0.5743462089449167	not_mentioned	0.99	not_mentioned	correct	ok	not_mentioned	released	option_probability
Jev	imcs21	test	10010781	symptom_103	10010781	0.0022680000000000005	0.5743462089449167	not_mentioned	1.0	not_mentioned	correct	ok	not_mentioned	released	option_probability
Jev	imcs21	test	10010781	symptom_104	10010781	0.0022680000000000005	0.5743462089449167	not_mentioned	0.95	not_mentioned	correct	ok	not_mentioned	released	option_probability
Jev	imcs21	test	10010781	symptom_105	10010781	0.0022680000000000005	0.5743462089449167	not_mentioned	1.0	not_mentioned	correct	ok	not_mentioned	released	option_probability
Jev	imcs21	test	10010781	symptom_106	10010781	0.0022680000000000005	0.5743462089449167	not_mentioned	1.0	not_mentioned	correct	ok	not_mentioned	released	option_probability
Jev	imcs21	test	10010781	symptom_107	10010781	0.0022680000000000005	0.5743462089449167	not_mentioned	1.0	not_mentioned	correct	ok	not_mentioned	released	option_probability
Jev	imcs21	test	10010781	symptom_108	10010781	0.0022680000000000005	0.5743462089449167	not_mentioned	1.0	not_mentioned	correct	ok	not_mentioned	released	option_probability
Jev	imcs21	test	10010781	symptom_109	10010781	0.0022680000000000005	0.5743462089449167	not_mentioned	1.0	not_mentioned	correct	ok	not_mentioned	released	option_probability
Jev	imcs21	test	10010781	symptom_110	10010781	0.0022680000000000005	0.5743462089449167	not_mentioned	1.0	not_mentioned	correct	ok	not_mentioned	released	option_probability
Jev	imcs21	test	10010781	symptom_111	10010781	0.0022680000000000005	0.5743462089449167	not_mentioned	1.0	not_mentioned	correct	ok	not_mentioned	released	option_probability
Jev	imcs21	test	10010781	symptom_112	10010781	0.0022680000000000005	0.5743462089449167	not_mentioned	1.0	not_mentioned	correct	ok	not_mentioned	released	option_probability
Jev	imcs21	test	10010781	symptom_113	10010781	0.0022680000000000005	0.5743462089449167	not_mentioned	1.0	not_mentioned	correct	ok	not_mentioned	released	option_probability
Jev	imcs21	test	10010781	symptom_114	10010781	0.0022680000000000005	0.5743462089449167	not_mentioned	1.0	not_mentioned	correct	ok	not_mentioned	released	option_probability
Jev	imcs21	test	10010781	symptom_115	10010781	0.0022680000000000005	0.5743462089449167	not_mentioned	1.0	not_mentioned	correct	ok	not_mentioned	released	option_probability
Jev	imcs21	test	10010781	symptom_116	10010781	0.0022680000000000005	0.5743462089449167	not_mentioned	1.0	not_mentioned	correct	ok	not_mentioned	released	option_probability
Jev	imcs21	test	10010781	symptom_117	10010781	0.0022680000000000005	0.5743462089449167	not_mentioned	1.0	not_mentioned	correct	ok	not_mentioned	released	option_probability
Jev	imcs21	test	10010781	symptom_118	10010781	0.0022680000000000005	0.5743462089449167	not_mentioned	0.71	not_mentioned	correct	ok	not_mentioned	released	option_probability
Jev	imcs21	test	10010781	symptom_119	10010781	0.0022680000000000005	0.5743462089449167	not_mentioned	1.0	not_mentioned	correct	ok	not_mentioned	released	option_probability
Jev	imcs21	test	10010781	symptom_120	10010781	0.0022680000000000005	0.5743462089449167	not_mentioned	1.0	not_mentioned	correct	ok	not_mentioned	released	option_probability
Jev	imcs21	test	10010781	symptom_121	10010781	0.0022680000000000005	0.5743462089449167	not_mentioned	1.0	not_mentioned	correct	ok	not_mentioned	released	option_probability
Jev	imcs21	test	10010781	symptom_122	10010781	0.0022680000000000005	0.5743462089449167	uncertain	0.93	not_mentioned	incorrect	ok	not_mentioned	released	option_probability
Jev	imcs21	test	10010781	symptom_123	10010781	0.0022680000000000005	0.5743462089449167	not_mentioned	1.0	not_mentioned	correct	ok	not_mentioned	released	option_probability
Jev	imcs21	test	10010781	symptom_124	10010781	0.0022680000000000005	0.5743462089449167	not_mentioned	1.0	not_mentioned	correct	ok	not_mentioned	released	option_probability
Jev	imcs21	test	10010781	symptom_125	10010781	0.0022680000000000005	0.5743462089449167	not_mentioned	1.0	not_mentioned	correct	ok	not_mentioned	released	option_probability
Jev	imcs21	test	10010781	symptom_126	10010781	0.0022680000000000005	0.5743462089449167	not_mentioned	1.0	not_mentioned	correct	ok	not_mentioned	released	option_probability
Jev	imcs21	test	10010781	symptom_127	10010781	0.0022680000000000005	0.5743462089449167	not_mentioned	1.0	not_mentioned	correct	ok	not_mentioned	released	option_probability
Jev	imcs21	test	10010781	symptom_128	10010781	0.0022680000000000005	0.5743462089449167	not_mentioned	1.0	not_mentioned	correct	ok	not_mentioned	released	option_probability
Jev	imcs21	test	10010781	symptom_129	10010781	0.0022680000000000005	0.5743462089449167	not_mentioned	1.0	not_mentioned	correct	ok	not_mentioned	released	option_probability
Jev	imcs21	test	10010781	symptom_130	10010781	0.0022680000000000005	0.5743462089449167	not_mentioned	1.0	not_mentioned	correct	ok	not_mentioned	released	option_probability
Jev	imcs21	test	10010781	symptom_131	10010781	0.0022680000000000005	0.5743462089449167	negative	0.72	not_mentioned	incorrect	ok	not_mentioned	released	option_probability
Jev	imcs21	test	10010781	symptom_132	10010781	0.0022680000000000005	0.5743462089449167	not_mentioned	1.0	not_mentioned	correct	ok	not_mentioned	released	option_probability
Jev	imcs21	test	10010781	symptom_133	10010781	0.0022680000000000005	0.5743462089449167	not_mentioned	0.9	not_mentioned	correct	ok	not_mentioned	released	option_probability
Jev	imcs21	test	10010781	symptom_134	10010781	0.0022680000000000005	0.5743462089449167	not_mentioned	1.0	not_mentioned	correct	ok	not_mentioned	released	option_probability
Jev	imcs21	test	10010781	symptom_135	10010781	0.0022680000000000005	0.5743462089449167	not_mentioned	1.0	not_mentioned	correct	ok	not_mentioned	released	option_probability
Jev	imcs21	test	10010781	symptom_136	10010781	0.0022680000000000005	0.5743462089449167	not_mentioned	1.0	not_mentioned	correct	ok	not_mentioned	released	option_probability
Jev	imcs21	test	10010781	symptom_137	10010781	0.0022680000000000005	0.5743462089449167	not_mentioned	1.0	not_mentioned	correct	ok	not_mentioned	released	option_probability
Jev	imcs21	test	10010781	symptom_138	10010781	0.0022680000000000005	0.5743462089449167	not_mentioned	1.0	not_mentioned	correct	ok	not_mentioned	released	option_probability
Jev	imcs21	test	10010781	symptom_139	10010781	0.0022680000000000005	0.5743462089449167	not_mentioned	1.0	not_mentioned	correct	ok	not_mentioned	released	option_probability
Jev	imcs21	test	10010781	symptom_140	10010781	0.0022680000000000005	0.5743462089449167	not_mentioned	1.0	not_mentioned	correct	ok	not_mentioned	released	option_probability
Jev	imcs21	test	10010781	symptom_141	10010781	0.0022680000000000005	0.5743462089449167	not_mentioned	1.0	not_mentioned	correct	ok	not_mentioned	released	option_probability
Jev	imcs21	test	10010781	symptom_142	10010781	0.0022680000000000005	0.5743462089449167	not_mentioned	1.0	not_mentioned	correct	ok	not_mentioned	released	option_probability
Jev	imcs21	test	10010781	symptom_143	10010781	0.0022680000000000005	0.5743462089449167	not_mentioned	1.0	not_mentioned	correct	ok	not_mentioned	released	option_probability
Jev	imcs21	test	10010781	symptom_144	10010781	0.0022680000000000005	0.5743462089449167	not_mentioned	1.0	not_mentioned	correct	ok	not_mentioned	released	option_probability
Jev	imcs21	test	10010781	symptom_145	10010781	0.0022680000000000005	0.5743462089449167	not_mentioned	1.0	not_mentioned	correct	ok	not_mentioned	released	option_probability
Jev	imcs21	test	10010781	symptom_146	10010781	0.0022680000000000005	0.5743462089449167	not_mentioned	0.76	not_mentioned	correct	ok	not_mentioned	released	option_probability
Jev	imcs21	test	10010781	symptom_147	10010781	0.0022680000000000005	0.5743462089449167	not_mentioned	1.0	not_mentioned	correct	ok	not_mentioned	released	option_probability
Jev	imcs21	test	10010781	symptom_148	10010781	0.0022680000000000005	0.5743462089449167	negative	0.59	not_mentioned	incorrect	ok	not_mentioned	released	option_probability
Jev	imcs21	test	10010781	symptom_149	10010781	0.0022680000000000005	0.5743462089449167	not_mentioned	1.0	not_mentioned	correct	ok	not_mentioned	released	option_probability
Jev	imcs21	test	10010781	symptom_150	10010781	0.0022680000000000005	0.5743462089449167	not_mentioned	1.0	not_mentioned	correct	ok	not_mentioned	released	option_probability
Jev	imcs21	test	10010781	symptom_151	10010781	0.0022680000000000005	0.5743462089449167	not_mentioned	1.0	not_mentioned	correct	ok	not_mentioned	released	option_probability
Jev	imcs21	test	10010781	symptom_152	10010781	0.0022680000000000005	0.5743462089449167	not_mentioned	0.94	not_mentioned	correct	ok	not_mentioned	released	option_probability
Jev	imcs21	test	10010781	symptom_153	10010781	0.0022680000000000005	0.5743462089449167	not_mentioned	1.0	not_mentioned	correct	ok	not_mentioned	released	option_probability
Jev	imcs21	test	10010781	symptom_154	10010781	0.0022680000000000005	0.5743462089449167	positive	0.74	not_mentioned	incorrect	ok	not_mentioned	released	option_probability
Jev	imcs21	test	10010781	symptom_155	10010781	0.0022680000000000005	0.5743462089449167	not_mentioned	0.95	not_mentioned	correct	ok	not_mentioned	released	option_probability
Jev	imcs21	test	10010781	symptom_156	10010781	0.0022680000000000005	0.5743462089449167	not_mentioned	1.0	not_mentioned	correct	ok	not_mentioned	released	option_probability
Jev	imcs21	test	10010781	symptom_157	10010781	0.0022680000000000005	0.5743462089449167	not_mentioned	1.0	not_mentioned	correct	ok	not_mentioned	released	option_probability
Jev	imcs21	test	10010781	symptom_158	10010781	0.0022680000000000005	0.5743462089449167	not_mentioned	1.0	not_mentioned	correct	ok	not_mentioned	released	option_probability
Jev	imcs21	test	10010781	symptom_159	10010781	0.0022680000000000005	0.5743462089449167	not_mentioned	1.0	not_mentioned	correct	ok	not_mentioned	released	option_probability
Jev	imcs21	test	10010781	symptom_160	10010781	0.0022680000000000005	0.5743462089449167	not_mentioned	1.0	not_mentioned	correct	ok	not_mentioned	released	option_probability
Jev	imcs21	test	10010781	symptom_161	10010781	0.0022680000000000005	0.5743462089449167	not_mentioned	1.0	not_mentioned	correct	ok	not_mentioned	released	option_probability
Jev	imcs21	test	10010781	symptom_162	10010781	0.0022680000000000005	0.5743462089449167	not_mentioned	1.0	not_mentioned	correct	ok	not_mentioned	released	option_probability
Jev	imcs21	test	10010781	symptom_163	10010781	0.0022680000000000005	0.5743462089449167	not_mentioned	1.0	not_mentioned	correct	ok	not_mentioned	released	option_probability
Jev	imcs21	test	10010781	symptom_164	10010781	0.0022680000000000005	0.5743462089449167	not_mentioned	1.0	not_mentioned	correct	ok	not_mentioned	released	option_probability
Jev	imcs21	test	10010781	symptom_165	10010781	0.0022680000000000005	0.5743462089449167	not_mentioned	1.0	not_mentioned	correct	ok	not_mentioned	released	option_probability
Jev	imcs21	test	10010781	symptom_166	10010781	0.0022680000000000005	0.5743462089449167	not_mentioned	1.0	not_mentioned	correct	ok	not_mentioned	released	option_probability
Jev	imcs21	test	10010781	symptom_167	10010781	0.0022680000000000005	0.5743462089449167	not_mentioned	0.91	not_mentioned	correct	ok	not_mentioned	released	option_probability
Jev	imcs21	test	10010781	symptom_168	10010781	0.0022680000000000005	0.5743462089449167	not_mentioned	1.0	not_mentioned	correct	ok	not_mentioned	released	option_probability
Jev	imcs21	test	10010781	symptom_169	10010781	0.0022680000000000005	0.5743462089449167	not_mentioned	1.0	not_mentioned	correct	ok	not_mentioned	released	option_probability
Jev	imcs21	test	10010781	symptom_170	10010781	0.0022680000000000005	0.5743462089449167	not_mentioned	1.0	not_mentioned	correct	ok	not_mentioned	released	option_probability
Jev	imcs21	test	10010781	symptom_171	10010781	0.0022680000000000005	0.5743462089449167	not_mentioned	1.0	not_mentioned	correct	ok	not_mentioned	released	option_probability
Jev	imcs21	test	10010781	symptom_172	10010781	0.0022680000000000005	0.5743462089449167	not_mentioned	1.0	not_mentioned	correct	ok	not_mentioned	released	option_probability
Jev	imcs21	test	10010781	symptom_173	10010781	0.0022680000000000005	0.5743462089449167	not_mentioned	1.0	not_mentioned	correct	ok	not_mentioned	released	option_probability
Jev	imcs21	test	10010781	symptom_174	10010781	0.0022680000000000005	0.5743462089449167	not_mentioned	1.0	not_mentioned	correct	ok	not_mentioned	released	option_probability
Jev	imcs21	test	10010781	symptom_175	10010781	0.0022680000000000005	0.5743462089449167	not_mentioned	1.0	not_mentioned	correct	ok	not_mentioned	released	option_probability
Jev	imcs21	test	10010781	symptom_176	10010781	0.0022680000000000005	0.5743462089449167	not_mentioned	1.0	not_mentioned	correct	ok	not_mentioned	released	option_probability
Jev	imcs21	test	10010781	symptom_177	10010781	0.0022680000000000005	0.5743462089449167	not_mentioned	0.92	not_mentioned	correct	ok	not_mentioned	released	option_probability
Jev	imcs21	test	10010781	symptom_178	10010781	0.0022680000000000005	0.5743462089449167	not_mentioned	1.0	not_mentioned	correct	ok	not_mentioned	released	option_probability
Jev	imcs21	test	10010781	symptom_179	10010781	0.0022680000000000005	0.5743462089449167	not_mentioned	1.0	not_mentioned	correct	ok	not_mentioned	released	option_probability
Jev	imcs21	test	10010781	symptom_180	10010781	0.0022680000000000005	0.5743462089449167	not_mentioned	1.0	not_mentioned	correct	ok	not_mentioned	released	option_probability
Jev	imcs21	test	10010781	symptom_181	10010781	0.0022680000000000005	0.5743462089449167	not_mentioned	1.0	not_mentioned	correct	ok	not_mentioned	released	option_probability
Jev	imcs21	test	10010781	symptom_182	10010781	0.0022680000000000005	0.5743462089449167	not_mentioned	1.0	not_mentioned	correct	ok	not_mentioned	released	option_probability
Jev	imcs21	test	10010781	symptom_183	10010781	0.0022680000000000005	0.5743462089449167	not_mentioned	1.0	not_mentioned	correct	ok	not_mentioned	released	option_probability
Jev	imcs21	test	10010781	symptom_184	10010781	0.0022680000000000005	0.5743462089449167	not_mentioned	0.95	not_mentioned	correct	ok	not_mentioned	released	option_probability
Jev	imcs21	test	10010781	symptom_185	10010781	0.0022680000000000005	0.5743462089449167	not_mentioned	0.68	not_mentioned	correct	ok	not_mentioned	released	option_probability
Jev	imcs21	test	10010781	symptom_186	10010781	0.0022680000000000005	0.5743462089449167	not_mentioned	1.0	not_mentioned	correct	ok	not_mentioned	released	option_probability
Jev	imcs21	test	10010781	symptom_187	10010781	0.0022680000000000005	0.5743462089449167	positive	0.87	not_mentioned	incorrect	ok	not_mentioned	released	option_probability
Jev	imcs21	test	10010781	symptom_188	10010781	0.0022680000000000005	0.5743462089449167	not_mentioned	1.0	not_mentioned	correct	ok	not_mentioned	released	option_probability
Jev	imcs21	test	10010781	symptom_189	10010781	0.0022680000000000005	0.5743462089449167	not_mentioned	1.0	not_mentioned	correct	ok	not_mentioned	released	option_probability
Jev	imcs21	test	10010781	symptom_190	10010781	0.0022680000000000005	0.5743462089449167	not_mentioned	1.0	not_mentioned	correct	ok	not_mentioned	released	option_probability
Jev	imcs21	test	10010781	symptom_191	10010781	0.0022680000000000005	0.5743462089449167	not_mentioned	1.0	not_mentioned	correct	ok	not_mentioned	released	option_probability
Jev	imcs21	test	10010781	symptom_192	10010781	0.0022680000000000005	0.5743462089449167	not_mentioned	1.0	not_mentioned	correct	ok	not_mentioned	released	option_probability
Jev	imcs21	test	10010781	symptom_193	10010781	0.0022680000000000005	0.5743462089449167	not_mentioned	1.0	not_mentioned	correct	ok	not_mentioned	released	option_probability
Jev	imcs21	test	10010781	symptom_194	10010781	0.0022680000000000005	0.5743462089449167	not_mentioned	1.0	not_mentioned	correct	ok	not_mentioned	released	option_probability
Jev	imcs21	test	10010781	symptom_195	10010781	0.0022680000000000005	0.5743462089449167	not_mentioned	1.0	not_mentioned	correct	ok	not_mentioned	released	option_probability
Jev	imcs21	test	10010781	symptom_196	10010781	0.0022680000000000005	0.5743462089449167	not_mentioned	1.0	not_mentioned	correct	ok	not_mentioned	released	option_probability
Jev	imcs21	test	10010781	symptom_197	10010781	0.0022680000000000005	0.5743462089449167	not_mentioned	1.0	not_mentioned	correct	ok	not_mentioned	released	option_probability
Jev	imcs21	test	10010781	symptom_198	10010781	0.0022680000000000005	0.5743462089449167	not_mentioned	1.0	not_mentioned	correct	ok	not_mentioned	released	option_probability
Jev	imcs21	test	10010781	symptom_199	10010781	0.0022680000000000005	0.5743462089449167	not_mentioned	1.0	not_mentioned	correct	ok	not_mentioned	released	option_probability
Jev	imcs21	test	10010781	symptom_200	10010781	0.0022680000000000005	0.5743462089449167	not_mentioned	1.0	not_mentioned	correct	ok	not_mentioned	released	option_probability
Jev	imcs21	test	10010781	symptom_201	10010781	0.0022680000000000005	0.5743462089449167	not_mentioned	1.0	not_mentioned	correct	ok	not_mentioned	released	option_probability
Jev	imcs21	test	10010781	symptom_202	10010781	0.0022680000000000005	0.5743462089449167	not_mentioned	1.0	not_mentioned	correct	ok	not_mentioned	released	option_probability
Jev	imcs21	test	10010781	symptom_203	10010781	0.0022680000000000005	0.5743462089449167	not_mentioned	1.0	not_mentioned	correct	ok	not_mentioned	released	option_probability
Jev	imcs21	test	10010781	symptom_204	10010781	0.0022680000000000005	0.5743462089449167	not_mentioned	1.0	not_mentioned	correct	ok	not_mentioned	released	option_probability
Jev	imcs21	test	10010781	symptom_205	10010781	0.0022680000000000005	0.5743462089449167	not_mentioned	1.0	not_mentioned	correct	ok	not_mentioned	released	option_probability
Jev	imcs21	test	10010781	symptom_206	10010781	0.0022680000000000005	0.5743462089449167	not_mentioned	1.0	not_mentioned	correct	ok	not_mentioned	released	option_probability
Jev	imcs21	test	10010781	symptom_207	10010781	0.0022680000000000005	0.5743462089449167	not_mentioned	1.0	not_mentioned	correct	ok	not_mentioned	released	option_probability
Jev	imcs21	test	10010781	symptom_208	10010781	0.0022680000000000005	0.5743462089449167	not_mentioned	1.0	not_mentioned	correct	ok	not_mentioned	released	option_probability
Jev	imcs21	test	10010781	symptom_209	10010781	0.0022680000000000005	0.5743462089449167	not_mentioned	1.0	not_mentioned	correct	ok	not_mentioned	released	option_probability
Jev	imcs21	test	10010781	symptom_210	10010781	0.0022680000000000005	0.5743462089449167	not_mentioned	1.0	not_mentioned	correct	ok	not_mentioned	released	option_probability
Jev	imcs21	test	10010781	symptom_211	10010781	0.0022680000000000005	0.5743462089449167	not_mentioned	1.0	not_mentioned	correct	ok	not_mentioned	released	option_probability
Jev	imcs21	test	10010781	symptom_212	10010781	0.0022680000000000005	0.5743462089449167	not_mentioned	0.99	not_mentioned	correct	ok	not_mentioned	released	option_probability
Jev	imcs21	test	10010781	symptom_213	10010781	0.0022680000000000005	0.5743462089449167	not_mentioned	1.0	not_mentioned	correct	ok	not_mentioned	released	option_probability
Jev	imcs21	test	10010781	symptom_214	10010781	0.0022680000000000005	0.5743462089449167	not_mentioned	1.0	not_mentioned	correct	ok	not_mentioned	released	option_probability
Jev	imcs21	test	10010781	symptom_215	10010781	0.0022680000000000005	0.5743462089449167	not_mentioned	1.0	not_mentioned	correct	ok	not_mentioned	released	option_probability
Jev	imcs21	test	10010781	symptom_216	10010781	0.0022680000000000005	0.5743462089449167	not_mentioned	1.0	not_mentioned	correct	ok	not_mentioned	released	option_probability
Jev	imcs21	test	10010781	symptom_217	10010781	0.0022680000000000005	0.5743462089449167	not_mentioned	1.0	not_mentioned	correct	ok	not_mentioned	released	option_probability
Jev	imcs21	test	10010781	symptom_218	10010781	0.0022680000000000005	0.5743462089449167	not_mentioned	1.0	not_mentioned	correct	ok	not_mentioned	released	option_probability
Jev	imcs21	test	10010781	symptom_219	10010781	0.0022680000000000005	0.5743462089449167	not_mentioned	1.0	not_mentioned	correct	ok	not_mentioned	released	option_probability
Jev	imcs21	test	10010781	symptom_220	10010781	0.0022680000000000005	0.5743462089449167	not_mentioned	1.0	not_mentioned	correct	ok	not_mentioned	released	option_probability
Jev	imcs21	test	10010781	symptom_221	10010781	0.0022680000000000005	0.5743462089449167	not_mentioned	1.0	not_mentioned	correct	ok	not_mentioned	released	option_probability
Jev	imcs21	test	10010781	symptom_222	10010781	0.0022680000000000005	0.5743462089449167	uncertain	0.87	not_mentioned	incorrect	ok	not_mentioned	released	option_probability
Jev	imcs21	test	10010781	symptom_223	10010781	0.0022680000000000005	0.5743462089449167	not_mentioned	1.0	not_mentioned	correct	ok	not_mentioned	released	option_probability
Jev	imcs21	test	10010781	symptom_224	10010781	0.0022680000000000005	0.5743462089449167	not_mentioned	1.0	not_mentioned	correct	ok	not_mentioned	released	option_probability
Jev	imcs21	test	10010781	symptom_225	10010781	0.0022680000000000005	0.5743462089449167	not_mentioned	1.0	not_mentioned	correct	ok	not_mentioned	released	option_probability
Jev	imcs21	test	10010781	symptom_226	10010781	0.0022680000000000005	0.5743462089449167	not_mentioned	1.0	not_mentioned	correct	ok	not_mentioned	released	option_probability
Jev	imcs21	test	10010781	symptom_227	10010781	0.0022680000000000005	0.5743462089449167	not_mentioned	1.0	not_mentioned	correct	ok	not_mentioned	released	option_probability
Jev	imcs21	test	10010781	symptom_228	10010781	0.0022680000000000005	0.5743462089449167	not_mentioned	1.0	not_mentioned	correct	ok	not_mentioned	released	option_probability
Jev	imcs21	test	10010781	symptom_229	10010781	0.0022680000000000005	0.5743462089449167	not_mentioned	1.0	not_mentioned	correct	ok	not_mentioned	released	option_probability
Jev	imcs21	test	10010781	symptom_230	10010781	0.0022680000000000005	0.5743462089449167	not_mentioned	1.0	not_mentioned	correct	ok	not_mentioned	released	option_probability
Jev	imcs21	test	10010781	symptom_231	10010781	0.0022680000000000005	0.5743462089449167	not_mentioned	1.0	not_mentioned	correct	ok	not_mentioned	released	option_probability
Jev	imcs21	test	10010781	symptom_232	10010781	0.0022680000000000005	0.5743462089449167	not_mentioned	1.0	not_mentioned	correct	ok	not_mentioned	released	option_probability
Jev	imcs21	test	10010781	symptom_233	10010781	0.0022680000000000005	0.5743462089449167	not_mentioned	1.0	not_mentioned	correct	ok	not_mentioned	released	option_probability
Jev	imcs21	test	10010781	symptom_234	10010781	0.0022680000000000005	0.5743462089449167	not_mentioned	1.0	not_mentioned	correct	ok	not_mentioned	released	option_probability
Jev	imcs21	test	10010781	symptom_235	10010781	0.0022680000000000005	0.5743462089449167	not_mentioned	1.0	not_mentioned	correct	ok	not_mentioned	released	option_probability
Jev	imcs21	test	10010781	symptom_236	10010781	0.0022680000000000005	0.5743462089449167	not_mentioned	1.0	not_mentioned	correct	ok	not_mentioned	released	option_probability
Jev	imcs21	test	10010781	symptom_237	10010781	0.0022680000000000005	0.5743462089449167	not_mentioned	0.97	not_mentioned	correct	ok	not_mentioned	released	option_probability
Jev	imcs21	test	10010781	symptom_238	10010781	0.0022680000000000005	0.5743462089449167	not_mentioned	1.0	not_mentioned	correct	ok	not_mentioned	released	option_probability
Jev	imcs21	test	10010781	symptom_239	10010781	0.0022680000000000005	0.5743462089449167	not_mentioned	1.0	not_mentioned	correct	ok	not_mentioned	released	option_probability
Jev	imcs21	test	10010781	symptom_240	10010781	0.0022680000000000005	0.5743462089449167	not_mentioned	1.0	not_mentioned	correct	ok	not_mentioned	released	option_probability
Jev	imcs21	test	10010781	symptom_241	10010781	0.0022680000000000005	0.5743462089449167	not_mentioned	1.0	not_mentioned	correct	ok	not_mentioned	released	option_probability
Jev	imcs21	test	10010781	symptom_242	10010781	0.0022680000000000005	0.5743462089449167	not_mentioned	1.0	not_mentioned	correct	ok	not_mentioned	released	option_probability
Jev	imcs21	test	10010781	symptom_243	10010781	0.0022680000000000005	0.5743462089449167	not_mentioned	1.0	not_mentioned	correct	ok	not_mentioned	released	option_probability
Jev	imcs21	test	10010781	symptom_244	10010781	0.0022680000000000005	0.5743462089449167	not_mentioned	1.0	not_mentioned	correct	ok	not_mentioned	released	option_probability
Jev	imcs21	test	10010781	symptom_245	10010781	0.0022680000000000005	0.5743462089449167	not_mentioned	1.0	not_mentioned	correct	ok	not_mentioned	released	option_probability
Jev	imcs21	test	10010781	symptom_246	10010781	0.0022680000000000005	0.5743462089449167	not_mentioned	1.0	not_mentioned	correct	ok	not_mentioned	released	option_probability
Jev	imcs21	test	10010781	symptom_247	10010781	0.0022680000000000005	0.5743462089449167	not_mentioned	1.0	not_mentioned	correct	ok	not_mentioned	released	option_probability
Jev	imcs21	test	10010781	symptom_248	10010781	0.0022680000000000005	0.5743462089449167	not_mentioned	1.0	not_mentioned	correct	ok	not_mentioned	released	option_probability
Jev	imcs21	test	10010781	symptom_249	10010781	0.0022680000000000005	0.5743462089449167	not_mentioned	1.0	not_mentioned	correct	ok	not_mentioned	released	option_probability
Jev	imcs21	test	10010781	symptom_250	10010781	0.0022680000000000005	0.5743462089449167	not_mentioned	1.0	not_mentioned	correct	ok	not_mentioned	released	option_probability
Jev	imcs21	test	10010781	symptom_251	10010781	0.0022680000000000005	0.5743462089449167	not_mentioned	1.0	not_mentioned	correct	ok	not_mentioned	released	option_probability
Jev	imcs21	test	10010781	symptom_252	10010781	0.0022680000000000005	0.5743462089449167	not_mentioned	1.0	not_mentioned	correct	ok	not_mentioned	released	option_probability
Jev	imcs21	test	10010781	symptom_253	10010781	0.0022680000000000005	0.5743462089449167	not_mentioned	1.0	not_mentioned	correct	ok	not_mentioned	released	option_probability
Jev	imcs21	test	10010781	symptom_254	10010781	0.0022680000000000005	0.5743462089449167	not_mentioned	0.5	not_mentioned	correct	ok	not_mentioned	released	option_probability
Jev	imcs21	test	10010781	symptom_255	10010781	0.0022680000000000005	0.5743462089449167	not_mentioned	1.0	not_mentioned	correct	ok	not_mentioned	released	option_probability
Jev	imcs21	test	10010781	symptom_256	10010781	0.0022680000000000005	0.5743462089449167	not_mentioned	1.0	not_mentioned	correct	ok	not_mentioned	released	option_probability
Jev	imcs21	test	10010781	symptom_257	10010781	0.0022680000000000005	0.5743462089449167	not_mentioned	1.0	not_mentioned	correct	ok	not_mentioned	released	option_probability
Jev	imcs21	test	10010781	symptom_258	10010781	0.0022680000000000005	0.5743462089449167	not_mentioned	1.0	not_mentioned	correct	ok	not_mentioned	released	option_probability
Jev	imcs21	test	10010781	symptom_259	10010781	0.0022680000000000005	0.5743462089449167	not_mentioned	1.0	not_mentioned	correct	ok	not_mentioned	released	option_probability
Jev	imcs21	test	10010781	symptom_260	10010781	0.0022680000000000005	0.5743462089449167	positive	0.68	not_mentioned	incorrect	ok	not_mentioned	released	option_probability
Jev	imcs21	test	10010781	symptom_261	10010781	0.0022680000000000005	0.5743462089449167	not_mentioned	1.0	not_mentioned	correct	ok	not_mentioned	released	option_probability
Jev	imcs21	test	10010781	symptom_262	10010781	0.0022680000000000005	0.5743462089449167	not_mentioned	1.0	not_mentioned	correct	ok	not_mentioned	released	option_probability
Jev	imcs21	test	10010781	symptom_263	10010781	0.0022680000000000005	0.5743462089449167	not_mentioned	1.0	not_mentioned	correct	ok	not_mentioned	released	option_probability
Jev	imcs21	test	10010781	symptom_264	10010781	0.0022680000000000005	0.5743462089449167	not_mentioned	1.0	not_mentioned	correct	ok	not_mentioned	released	option_probability
Jev	imcs21	test	10010781	symptom_265	10010781	0.0022680000000000005	0.5743462089449167	not_mentioned	1.0	not_mentioned	correct	ok	not_mentioned	released	option_probability
Jev	imcs21	test	10010781	symptom_266	10010781	0.0022680000000000005	0.5743462089449167	not_mentioned	1.0	not_mentioned	correct	ok	not_mentioned	released	option_probability
Jev	imcs21	test	10010781	symptom_267	10010781	0.0022680000000000005	0.5743462089449167	not_mentioned	1.0	not_mentioned	correct	ok	not_mentioned	released	option_probability
Jev	imcs21	test	10010781	symptom_268	10010781	0.0022680000000000005	0.5743462089449167	not_mentioned	1.0	not_mentioned	correct	ok	not_mentioned	released	option_probability
Jev	imcs21	test	10010781	symptom_269	10010781	0.0022680000000000005	0.5743462089449167	not_mentioned	1.0	not_mentioned	correct	ok	not_mentioned	released	option_probability
Jev	imcs21	test	10010781	symptom_270	10010781	0.0022680000000000005	0.5743462089449167	not_mentioned	1.0	not_mentioned	correct	ok	not_mentioned	released	option_probability
Jev	imcs21	test	10010781	symptom_271	10010781	0.0022680000000000005	0.5743462089449167	not_mentioned	0.82	not_mentioned	correct	ok	not_mentioned	released	option_probability
Jev	imcs21	test	10010781	symptom_272	10010781	0.0022680000000000005	0.5743462089449167	not_mentioned	1.0	not_mentioned	correct	ok	not_mentioned	released	option_probability
Jev	imcs21	test	10010781	symptom_273	10010781	0.0022680000000000005	0.5743462089449167	not_mentioned	1.0	not_mentioned	correct	ok	not_mentioned	released	option_probability
Jev	imcs21	test	10010781	symptom_274	10010781	0.0022680000000000005	0.5743462089449167	not_mentioned	1.0	not_mentioned	correct	ok	not_mentioned	released	option_probability
Jev	imcs21	test	10010781	symptom_275	10010781	0.0022680000000000005	0.5743462089449167	not_mentioned	1.0	not_mentioned	correct	ok	not_mentioned	released	option_probability
Jev	imcs21	test	10010781	symptom_276	10010781	0.0022680000000000005	0.5743462089449167	not_mentioned	1.0	not_mentioned	correct	ok	not_mentioned	released	option_probability
Jev	imcs21	test	10010781	symptom_277	10010781	0.0022680000000000005	0.5743462089449167	not_mentioned	0.98	not_mentioned	correct	ok	not_mentioned	released	option_probability
Jev	imcs21	test	10010781	symptom_278	10010781	0.0022680000000000005	0.5743462089449167	not_mentioned	1.0	not_mentioned	correct	ok	not_mentioned	released	option_probability
Jev	imcs21	test	10010781	symptom_279	10010781	0.0022680000000000005	0.5743462089449167	not_mentioned	1.0	not_mentioned	correct	ok	not_mentioned	released	option_probability
Jev	imcs21	test	10010781	symptom_280	10010781	0.0022680000000000005	0.5743462089449167	not_mentioned	1.0	not_mentioned	correct	ok	not_mentioned	released	option_probability
Jev	imcs21	test	10010781	symptom_281	10010781	0.0022680000000000005	0.5743462089449167	not_mentioned	1.0	not_mentioned	correct	ok	not_mentioned	released	option_probability
Jev	imcs21	test	10010781	symptom_282	10010781	0.0022680000000000005	0.5743462089449167	not_mentioned	1.0	not_mentioned	correct	ok	not_mentioned	released	option_probability
Jev	imcs21	test	10010781	symptom_283	10010781	0.0022680000000000005	0.5743462089449167	not_mentioned	1.0	not_mentioned	correct	ok	not_mentioned	released	option_probability
Jev	imcs21	test	10010781	symptom_284	10010781	0.0022680000000000005	0.5743462089449167	not_mentioned	1.0	not_mentioned	correct	ok	not_mentioned	released	option_probability
Jev	imcs21	test	10010781	symptom_285	10010781	0.0022680000000000005	0.5743462089449167	not_mentioned	1.0	not_mentioned	correct	ok	not_mentioned	released	option_probability
Jev	imcs21	test	10010781	symptom_286	10010781	0.0022680000000000005	0.5743462089449167	not_mentioned	1.0	not_mentioned	correct	ok	not_mentioned	released	option_probability
Jev	imcs21	test	10010781	symptom_287	10010781	0.0022680000000000005	0.5743462089449167	not_mentioned	1.0	not_mentioned	correct	ok	not_mentioned	released	option_probability
Jev	imcs21	test	10010781	symptom_288	10010781	0.0022680000000000005	0.5743462089449167	not_mentioned	1.0	not_mentioned	correct	ok	not_mentioned	released	option_probability
Jev	imcs21	test	10010781	symptom_289	10010781	0.0022680000000000005	0.5743462089449167	not_mentioned	1.0	not_mentioned	correct	ok	not_mentioned	released	option_probability
Jev	imcs21	test	10010781	symptom_290	10010781	0.0022680000000000005	0.5743462089449167	not_mentioned	1.0	not_mentioned	correct	ok	not_mentioned	released	option_probability
Jev	imcs21	test	10010781	symptom_291	10010781	0.0022680000000000005	0.5743462089449167	not_mentioned	1.0	not_mentioned	correct	ok	not_mentioned	released	option_probability
Jev	imcs21	test	10010781	symptom_292	10010781	0.0022680000000000005	0.5743462089449167	not_mentioned	1.0	not_mentioned	correct	ok	not_mentioned	released	option_probability
Jev	imcs21	test	10010781	symptom_293	10010781	0.0022680000000000005	0.5743462089449167	not_mentioned	1.0	not_mentioned	correct	ok	not_mentioned	released	option_probability
Jev	imcs21	test	10010781	symptom_294	10010781	0.0022680000000000005	0.5743462089449167	not_mentioned	1.0	not_mentioned	correct	ok	not_mentioned	released	option_probability
Jev	imcs21	test	10010781	symptom_295	10010781	0.0022680000000000005	0.5743462089449167	not_mentioned	1.0	not_mentioned	correct	ok	not_mentioned	released	option_probability
Jev	imcs21	test	10010781	symptom_296	10010781	0.0022680000000000005	0.5743462089449167	not_mentioned	1.0	not_mentioned	correct	ok	not_mentioned	released	option_probability
Jev	imcs21	test	10010781	symptom_297	10010781	0.0022680000000000005	0.5743462089449167	not_mentioned	1.0	not_mentioned	correct	ok	not_mentioned	released	option_probability
Jev	imcs21	test	10010781	symptom_298	10010781	0.0022680000000000005	0.5743462089449167	not_mentioned	1.0	not_mentioned	correct	ok	not_mentioned	released	option_probability
Jev	imcs21	test	10010781	symptom_299	10010781	0.0022680000000000005	0.5743462089449167	not_mentioned	1.0	not_mentioned	correct	ok	not_mentioned	released	option_probability
Jev	imcs21	test	10010781	symptom_300	10010781	0.0022680000000000005	0.5743462089449167	not_mentioned	1.0	not_mentioned	correct	ok	not_mentioned	released	option_probability
Jev	imcs21	test	10010781	symptom_301	10010781	0.0022680000000000005	0.5743462089449167	not_mentioned	1.0	not_mentioned	correct	ok	not_mentioned	released	option_probability
Jev	imcs21	test	10010781	symptom_302	10010781	0.0022680000000000005	0.5743462089449167	not_mentioned	1.0	not_mentioned	correct	ok	not_mentioned	released	option_probability
Jev	imcs21	test	10010781	symptom_303	10010781	0.0022680000000000005	0.5743462089449167	not_mentioned	1.0	not_mentioned	correct	ok	not_mentioned	released	option_probability
Jev	imcs21	test	10010781	symptom_304	10010781	0.0022680000000000005	0.5743462089449167	not_mentioned	1.0	not_mentioned	correct	ok	not_mentioned	released	option_probability
Jev	imcs21	test	10010781	symptom_305	10010781	0.0022680000000000005	0.5743462089449167	not_mentioned	1.0	not_mentioned	correct	ok	not_mentioned	released	option_probability
Jev	imcs21	test	10010781	symptom_306	10010781	0.0022680000000000005	0.5743462089449167	not_mentioned	1.0	not_mentioned	correct	ok	not_mentioned	released	option_probability
Jev	imcs21	test	10010781	symptom_307	10010781	0.0022680000000000005	0.5743462089449167	not_mentioned	1.0	not_mentioned	correct	ok	not_mentioned	released	option_probability
Jev	imcs21	test	10010781	symptom_308	10010781	0.0022680000000000005	0.5743462089449167	not_mentioned	1.0	not_mentioned	correct	ok	not_mentioned	released	option_probability
Jev	imcs21	test	10010781	symptom_309	10010781	0.0022680000000000005	0.5743462089449167	not_mentioned	1.0	not_mentioned	correct	ok	not_mentioned	released	option_probability
Jev	imcs21	test	10010781	symptom_310	10010781	0.0022680000000000005	0.5743462089449167	not_mentioned	1.0	not_mentioned	correct	ok	not_mentioned	released	option_probability
Jev	imcs21	test	10010781	symptom_311	10010781	0.0022680000000000005	0.5743462089449167	not_mentioned	1.0	not_mentioned	correct	ok	not_mentioned	released	option_probability
Jev	imcs21	test	10010781	symptom_312	10010781	0.0022680000000000005	0.5743462089449167	not_mentioned	1.0	not_mentioned	correct	ok	not_mentioned	released	option_probability
Jev	imcs21	test	10010781	symptom_313	10010781	0.0022680000000000005	0.5743462089449167	not_mentioned	1.0	not_mentioned	correct	ok	not_mentioned	released	option_probability
Jev	imcs21	test	10010781	symptom_314	10010781	0.0022680000000000005	0.5743462089449167	not_mentioned	1.0	not_mentioned	correct	ok	not_mentioned	released	option_probability
Jev	imcs21	test	10010781	symptom_315	10010781	0.0022680000000000005	0.5743462089449167	not_mentioned	1.0	not_mentioned	correct	ok	not_mentioned	released	option_probability
Jev	imcs21	test	10010781	symptom_316	10010781	0.0022680000000000005	0.5743462089449167	not_mentioned	1.0	not_mentioned	correct	ok	not_mentioned	released	option_probability
Jev	imcs21	test	10010781	symptom_317	10010781	0.0022680000000000005	0.5743462089449167	not_mentioned	1.0	not_mentioned	correct	ok	not_mentioned	released	option_probability
Jev	imcs21	test	10010781	symptom_318	10010781	0.0022680000000000005	0.5743462089449167	not_mentioned	1.0	not_mentioned	correct	ok	not_mentioned	released	option_probability
Jev	imcs21	test	10010781	symptom_319	10010781	0.0022680000000000005	0.5743462089449167	not_mentioned	1.0	not_mentioned	correct	ok	not_mentioned	released	option_probability
Jev	imcs21	test	10010781	symptom_320	10010781	0.0022680000000000005	0.5743462089449167	not_mentioned	1.0	not_mentioned	correct	ok	not_mentioned	released	option_probability
Jev	imcs21	test	10010781	symptom_321	10010781	0.0022680000000000005	0.5743462089449167	not_mentioned	1.0	not_mentioned	correct	ok	not_mentioned	released	option_probability
Jev	imcs21	test	10010781	symptom_322	10010781	0.0022680000000000005	0.5743462089449167	not_mentioned	1.0	not_mentioned	correct	ok	not_mentioned	released	option_probability
Jev	imcs21	test	10010781	symptom_323	10010781	0.0022680000000000005	0.5743462089449167	not_mentioned	1.0	not_mentioned	correct	ok	not_mentioned	released	option_probability
Jev	imcs21	test	10010781	symptom_324	10010781	0.0022680000000000005	0.5743462089449167	not_mentioned	1.0	not_mentioned	correct	ok	not_mentioned	released	option_probability
Jev	imcs21	test	10010781	symptom_325	10010781	0.0022680000000000005	0.5743462089449167	not_mentioned	1.0	not_mentioned	correct	ok	not_mentioned	released	option_probability
Jev	imcs21	test	10010781	symptom_326	10010781	0.0022680000000000005	0.5743462089449167	not_mentioned	1.0	not_mentioned	correct	ok	not_mentioned	released	option_probability
Jev	imcs21	test	10010781	symptom_327	10010781	0.0022680000000000005	0.5743462089449167	not_mentioned	1.0	not_mentioned	correct	ok	not_mentioned	released	option_probability
Jev	imcs21	test	10010781	symptom_328	10010781	0.0022680000000000005	0.5743462089449167	not_mentioned	0.83	not_mentioned	correct	ok	not_mentioned	released	option_probability
Jev	imcs21	test	10010781	symptom_329	10010781	0.0022680000000000005	0.5743462089449167	not_mentioned	1.0	not_mentioned	correct	ok	not_mentioned	released	option_probability
Jev	imcs21	test	10010781	symptom_330	10010781	0.0022680000000000005	0.5743462089449167	not_mentioned	1.0	not_mentioned	correct	ok	not_mentioned	released	option_probability
Jev	imcs21	test	10014826	symptom_000	10014826	0.0022560720000000005	0.5778318330412731	not_mentioned	1.0	not_mentioned	correct	ok	not_mentioned	released	option_probability
Jev	imcs21	test	10014826	symptom_001	10014826	0.0022560720000000005	0.5778318330412731	not_mentioned	1.0	not_mentioned	correct	ok	not_mentioned	released	option_probability
Jev	imcs21	test	10014826	symptom_002	10014826	0.0022560720000000005	0.5778318330412731	not_mentioned	1.0	not_mentioned	correct	ok	not_mentioned	released	option_probability
Jev	imcs21	test	10014826	symptom_003	10014826	0.0022560720000000005	0.5778318330412731	not_mentioned	1.0	not_mentioned	correct	ok	not_mentioned	released	option_probability
Jev	imcs21	test	10014826	symptom_004	10014826	0.0022560720000000005	0.5778318330412731	not_mentioned	0.96	not_mentioned	correct	ok	not_mentioned	released	option_probability
Jev	imcs21	test	10014826	symptom_005	10014826	0.0022560720000000005	0.5778318330412731	not_mentioned	1.0	not_mentioned	correct	ok	not_mentioned	released	option_probability
Jev	imcs21	test	10014826	symptom_006	10014826	0.0022560720000000005	0.5778318330412731	not_mentioned	1.0	not_mentioned	correct	ok	not_mentioned	released	option_probability
Jev	imcs21	test	10014826	symptom_007	10014826	0.0022560720000000005	0.5778318330412731	not_mentioned	1.0	not_mentioned	correct	ok	not_mentioned	released	option_probability
Jev	imcs21	test	10014826	symptom_008	10014826	0.0022560720000000005	0.5778318330412731	not_mentioned	0.97	not_mentioned	correct	ok	not_mentioned	released	option_probability
Jev	imcs21	test	10014826	symptom_009	10014826	0.0022560720000000005	0.5778318330412731	not_mentioned	1.0	not_mentioned	correct	ok	not_mentioned	released	option_probability
Jev	imcs21	test	10014826	symptom_010	10014826	0.0022560720000000005	0.5778318330412731	not_mentioned	1.0	not_mentioned	correct	ok	not_mentioned	released	option_probability
Jev	imcs21	test	10014826	symptom_011	10014826	0.0022560720000000005	0.5778318330412731	not_mentioned	1.0	not_mentioned	correct	ok	not_mentioned	released	option_probability
Jev	imcs21	test	10014826	symptom_012	10014826	0.0022560720000000005	0.5778318330412731	not_mentioned	1.0	not_mentioned	correct	ok	not_mentioned	released	option_probability
Jev	imcs21	test	10014826	symptom_013	10014826	0.0022560720000000005	0.5778318330412731	not_mentioned	1.0	not_mentioned	correct	ok	not_mentioned	released	option_probability
Jev	imcs21	test	10014826	symptom_014	10014826	0.0022560720000000005	0.5778318330412731	not_mentioned	1.0	not_mentioned	correct	ok	not_mentioned	released	option_probability
Jev	imcs21	test	10014826	symptom_015	10014826	0.0022560720000000005	0.5778318330412731	not_mentioned	1.0	not_mentioned	correct	ok	not_mentioned	released	option_probability
Jev	imcs21	test	10014826	symptom_016	10014826	0.0022560720000000005	0.5778318330412731	not_mentioned	1.0	not_mentioned	correct	ok	not_mentioned	released	option_probability
Jev	imcs21	test	10014826	symptom_017	10014826	0.0022560720000000005	0.5778318330412731	not_mentioned	1.0	not_mentioned	correct	ok	not_mentioned	released	option_probability
Jev	imcs21	test	10014826	symptom_018	10014826	0.0022560720000000005	0.5778318330412731	positive	0.82	not_mentioned	incorrect	ok	not_mentioned	released	option_probability
Jev	imcs21	test	10014826	symptom_019	10014826	0.0022560720000000005	0.5778318330412731	not_mentioned	1.0	not_mentioned	correct	ok	not_mentioned	released	option_probability
Jev	imcs21	test	10014826	symptom_020	10014826	0.0022560720000000005	0.5778318330412731	positive	0.61	not_mentioned	incorrect	ok	not_mentioned	released	option_probability
Jev	imcs21	test	10014826	symptom_021	10014826	0.0022560720000000005	0.5778318330412731	not_mentioned	1.0	not_mentioned	correct	ok	not_mentioned	released	option_probability
Jev	imcs21	test	10014826	symptom_022	10014826	0.0022560720000000005	0.5778318330412731	not_mentioned	1.0	not_mentioned	correct	ok	not_mentioned	released	option_probability
Jev	imcs21	test	10014826	symptom_023	10014826	0.0022560720000000005	0.5778318330412731	positive	1.0	positive	correct	ok	positive	released	option_probability
Jev	imcs21	test	10014826	symptom_024	10014826	0.0022560720000000005	0.5778318330412731	not_mentioned	1.0	not_mentioned	correct	ok	not_mentioned	released	option_probability
Jev	imcs21	test	10014826	symptom_025	10014826	0.0022560720000000005	0.5778318330412731	not_mentioned	1.0	not_mentioned	correct	ok	not_mentioned	released	option_probability
Jev	imcs21	test	10014826	symptom_026	10014826	0.0022560720000000005	0.5778318330412731	not_mentioned	1.0	not_mentioned	correct	ok	not_mentioned	released	option_probability
Jev	imcs21	test	10014826	symptom_027	10014826	0.0022560720000000005	0.5778318330412731	not_mentioned	1.0	not_mentioned	correct	ok	not_mentioned	released	option_probability
Jev	imcs21	test	10014826	symptom_028	10014826	0.0022560720000000005	0.5778318330412731	not_mentioned	1.0	not_mentioned	correct	ok	not_mentioned	released	option_probability
Jev	imcs21	test	10014826	symptom_029	10014826	0.0022560720000000005	0.5778318330412731	not_mentioned	1.0	not_mentioned	correct	ok	not_mentioned	released	option_probability
Jev	imcs21	test	10014826	symptom_030	10014826	0.0022560720000000005	0.5778318330412731	not_mentioned	1.0	not_mentioned	correct	ok	not_mentioned	released	option_probability
Jev	imcs21	test	10014826	symptom_031	10014826	0.0022560720000000005	0.5778318330412731	not_mentioned	1.0	not_mentioned	correct	ok	not_mentioned	released	option_probability
Jev	imcs21	test	10014826	symptom_032	10014826	0.0022560720000000005	0.5778318330412731	not_mentioned	0.99	not_mentioned	correct	ok	not_mentioned	released	option_probability
Jev	imcs21	test	10014826	symptom_033	10014826	0.0022560720000000005	0.5778318330412731	not_mentioned	1.0	not_mentioned	correct	ok	not_mentioned	released	option_probability
Jev	imcs21	test	10014826	symptom_034	10014826	0.0022560720000000005	0.5778318330412731	positive	1.0	positive	correct	ok	positive	released	option_probability
Jev	imcs21	test	10014826	symptom_035	10014826	0.0022560720000000005	0.5778318330412731	not_mentioned	1.0	not_mentioned	correct	ok	not_mentioned	released	option_probability
Jev	imcs21	test	10014826	symptom_036	10014826	0.0022560720000000005	0.5778318330412731	not_mentioned	1.0	not_mentioned	correct	ok	not_mentioned	released	option_probability
Jev	imcs21	test	10014826	symptom_037	10014826	0.0022560720000000005	0.5778318330412731	not_mentioned	1.0	not_mentioned	correct	ok	not_mentioned	released	option_probability
Jev	imcs21	test	10014826	symptom_038	10014826	0.0022560720000000005	0.5778318330412731	not_mentioned	1.0	not_mentioned	correct	ok	not_mentioned	released	option_probability
Jev	imcs21	test	10014826	symptom_039	10014826	0.0022560720000000005	0.5778318330412731	not_mentioned	0.98	not_mentioned	correct	ok	not_mentioned	released	option_probability
Jev	imcs21	test	10014826	symptom_040	10014826	0.0022560720000000005	0.5778318330412731	not_mentioned	1.0	not_mentioned	correct	ok	not_mentioned	released	option_probability
Jev	imcs21	test	10014826	symptom_041	10014826	0.0022560720000000005	0.5778318330412731	not_mentioned	1.0	not_mentioned	correct	ok	not_mentioned	released	option_probability
Jev	imcs21	test	10014826	symptom_042	10014826	0.0022560720000000005	0.5778318330412731	not_mentioned	1.0	not_mentioned	correct	ok	not_mentioned	released	option_probability
Jev	imcs21	test	10014826	symptom_043	10014826	0.0022560720000000005	0.5778318330412731	not_mentioned	0.97	not_mentioned	correct	ok	not_mentioned	released	option_probability
Jev	imcs21	test	10014826	symptom_044	10014826	0.0022560720000000005	0.5778318330412731	not_mentioned	1.0	not_mentioned	correct	ok	not_mentioned	released	option_probability
Jev	imcs21	test	10014826	symptom_045	10014826	0.0022560720000000005	0.5778318330412731	not_mentioned	1.0	not_mentioned	correct	ok	not_mentioned	released	option_probability
Jev	imcs21	test	10014826	symptom_046	10014826	0.0022560720000000005	0.5778318330412731	not_mentioned	1.0	not_mentioned	correct	ok	not_mentioned	released	option_probability
Jev	imcs21	test	10014826	symptom_047	10014826	0.0022560720000000005	0.5778318330412731	not_mentioned	1.0	not_mentioned	correct	ok	not_mentioned	released	option_probability
Jev	imcs21	test	10014826	symptom_048	10014826	0.0022560720000000005	0.5778318330412731	not_mentioned	1.0	not_mentioned	correct	ok	not_mentioned	released	option_probability
Jev	imcs21	test	10014826	symptom_049	10014826	0.0022560720000000005	0.5778318330412731	not_mentioned	1.0	not_mentioned	correct	ok	not_mentioned	released	option_probability
Jev	imcs21	test	10014826	symptom_050	10014826	0.0022560720000000005	0.5778318330412731	not_mentioned	1.0	not_mentioned	correct	ok	not_mentioned	released	option_probability
Jev	imcs21	test	10014826	symptom_051	10014826	0.0022560720000000005	0.5778318330412731	not_mentioned	1.0	not_mentioned	correct	ok	not_mentioned	released	option_probability
Jev	imcs21	test	10014826	symptom_052	10014826	0.0022560720000000005	0.5778318330412731	not_mentioned	1.0	not_mentioned	correct	ok	not_mentioned	released	option_probability
Jev	imcs21	test	10014826	symptom_053	10014826	0.0022560720000000005	0.5778318330412731	not_mentioned	1.0	not_mentioned	correct	ok	not_mentioned	released	option_probability
Jev	imcs21	test	10014826	symptom_054	10014826	0.0022560720000000005	0.5778318330412731	not_mentioned	0.52	not_mentioned	correct	ok	not_mentioned	released	option_probability
Jev	imcs21	test	10014826	symptom_055	10014826	0.0022560720000000005	0.5778318330412731	not_mentioned	1.0	not_mentioned	correct	ok	not_mentioned	released	option_probability
Jev	imcs21	test	10014826	symptom_056	10014826	0.0022560720000000005	0.5778318330412731	not_mentioned	1.0	not_mentioned	correct	ok	not_mentioned	released	option_probability
Jev	imcs21	test	10014826	symptom_057	10014826	0.0022560720000000005	0.5778318330412731	not_mentioned	1.0	not_mentioned	correct	ok	not_mentioned	released	option_probability
Jev	imcs21	test	10014826	symptom_058	10014826	0.0022560720000000005	0.5778318330412731	not_mentioned	1.0	not_mentioned	correct	ok	not_mentioned	released	option_probability
Jev	imcs21	test	10014826	symptom_059	10014826	0.0022560720000000005	0.5778318330412731	not_mentioned	1.0	not_mentioned	correct	ok	not_mentioned	released	option_probability
Jev	imcs21	test	10014826	symptom_060	10014826	0.0022560720000000005	0.5778318330412731	not_mentioned	1.0	not_mentioned	correct	ok	not_mentioned	released	option_probability
Jev	imcs21	test	10014826	symptom_061	10014826	0.0022560720000000005	0.5778318330412731	not_mentioned	1.0	not_mentioned	correct	ok	not_mentioned	released	option_probability
Jev	imcs21	test	10014826	symptom_062	10014826	0.0022560720000000005	0.5778318330412731	not_mentioned	1.0	not_mentioned	correct	ok	not_mentioned	released	option_probability
Jev	imcs21	test	10014826	symptom_063	10014826	0.0022560720000000005	0.5778318330412731	not_mentioned	1.0	not_mentioned	correct	ok	not_mentioned	released	option_probability
Jev	imcs21	test	10014826	symptom_064	10014826	0.0022560720000000005	0.5778318330412731	not_mentioned	1.0	not_mentioned	correct	ok	not_mentioned	released	option_probability
Jev	imcs21	test	10014826	symptom_065	10014826	0.0022560720000000005	0.5778318330412731	not_mentioned	1.0	not_mentioned	correct	ok	not_mentioned	released	option_probability
Jev	imcs21	test	10014826	symptom_066	10014826	0.0022560720000000005	0.5778318330412731	not_mentioned	1.0	not_mentioned	correct	ok	not_mentioned	released	option_probability
Jev	imcs21	test	10014826	symptom_067	10014826	0.0022560720000000005	0.5778318330412731	not_mentioned	1.0	not_mentioned	correct	ok	not_mentioned	released	option_probability
Jev	imcs21	test	10014826	symptom_068	10014826	0.0022560720000000005	0.5778318330412731	not_mentioned	1.0	not_mentioned	correct	ok	not_mentioned	released	option_probability
Jev	imcs21	test	10014826	symptom_069	10014826	0.0022560720000000005	0.5778318330412731	not_mentioned	1.0	not_mentioned	correct	ok	not_mentioned	released	option_probability
Jev	imcs21	test	10014826	symptom_070	10014826	0.0022560720000000005	0.5778318330412731	not_mentioned	1.0	not_mentioned	correct	ok	not_mentioned	released	option_probability
Jev	imcs21	test	10014826	symptom_071	10014826	0.0022560720000000005	0.5778318330412731	not_mentioned	1.0	not_mentioned	correct	ok	not_mentioned	released	option_probability
Jev	imcs21	test	10014826	symptom_072	10014826	0.0022560720000000005	0.5778318330412731	not_mentioned	1.0	not_mentioned	correct	ok	not_mentioned	released	option_probability
Jev	imcs21	test	10014826	symptom_073	10014826	0.0022560720000000005	0.5778318330412731	not_mentioned	1.0	not_mentioned	correct	ok	not_mentioned	released	option_probability
Jev	imcs21	test	10014826	symptom_074	10014826	0.0022560720000000005	0.5778318330412731	not_mentioned	1.0	not_mentioned	correct	ok	not_mentioned	released	option_probability
Jev	imcs21	test	10014826	symptom_075	10014826	0.0022560720000000005	0.5778318330412731	not_mentioned	1.0	not_mentioned	correct	ok	not_mentioned	released	option_probability
Jev	imcs21	test	10014826	symptom_076	10014826	0.0022560720000000005	0.5778318330412731	not_mentioned	0.73	not_mentioned	correct	ok	not_mentioned	released	option_probability
Jev	imcs21	test	10014826	symptom_077	10014826	0.0022560720000000005	0.5778318330412731	not_mentioned	1.0	not_mentioned	correct	ok	not_mentioned	released	option_probability
Jev	imcs21	test	10014826	symptom_078	10014826	0.0022560720000000005	0.5778318330412731	not_mentioned	1.0	not_mentioned	correct	ok	not_mentioned	released	option_probability
Jev	imcs21	test	10014826	symptom_079	10014826	0.0022560720000000005	0.5778318330412731	not_mentioned	1.0	not_mentioned	correct	ok	not_mentioned	released	option_probability
Jev	imcs21	test	10014826	symptom_080	10014826	0.0022560720000000005	0.5778318330412731	not_mentioned	1.0	not_mentioned	correct	ok	not_mentioned	released	option_probability
Jev	imcs21	test	10014826	symptom_081	10014826	0.0022560720000000005	0.5778318330412731	not_mentioned	1.0	not_mentioned	correct	ok	not_mentioned	released	option_probability
Jev	imcs21	test	10014826	symptom_082	10014826	0.0022560720000000005	0.5778318330412731	not_mentioned	1.0	not_mentioned	correct	ok	not_mentioned	released	option_probability
Jev	imcs21	test	10014826	symptom_083	10014826	0.0022560720000000005	0.5778318330412731	not_mentioned	1.0	not_mentioned	correct	ok	not_mentioned	released	option_probability
Jev	imcs21	test	10014826	symptom_084	10014826	0.0022560720000000005	0.5778318330412731	not_mentioned	1.0	not_mentioned	correct	ok	not_mentioned	released	option_probability
Jev	imcs21	test	10014826	symptom_085	10014826	0.0022560720000000005	0.5778318330412731	not_mentioned	1.0	not_mentioned	correct	ok	not_mentioned	released	option_probability
Jev	imcs21	test	10014826	symptom_086	10014826	0.0022560720000000005	0.5778318330412731	positive	0.54	not_mentioned	incorrect	ok	not_mentioned	released	option_probability
Jev	imcs21	test	10014826	symptom_087	10014826	0.0022560720000000005	0.5778318330412731	not_mentioned	1.0	not_mentioned	correct	ok	not_mentioned	released	option_probability
Jev	imcs21	test	10014826	symptom_088	10014826	0.0022560720000000005	0.5778318330412731	not_mentioned	1.0	not_mentioned	correct	ok	not_mentioned	released	option_probability
Jev	imcs21	test	10014826	symptom_089	10014826	0.0022560720000000005	0.5778318330412731	not_mentioned	1.0	not_mentioned	correct	ok	not_mentioned	released	option_probability
Jev	imcs21	test	10014826	symptom_090	10014826	0.0022560720000000005	0.5778318330412731	not_mentioned	1.0	not_mentioned	correct	ok	not_mentioned	released	option_probability
Jev	imcs21	test	10014826	symptom_091	10014826	0.0022560720000000005	0.5778318330412731	not_mentioned	1.0	not_mentioned	correct	ok	not_mentioned	released	option_probability
Jev	imcs21	test	10014826	symptom_092	10014826	0.0022560720000000005	0.5778318330412731	not_mentioned	1.0	not_mentioned	correct	ok	not_mentioned	released	option_probability
Jev	imcs21	test	10014826	symptom_093	10014826	0.0022560720000000005	0.5778318330412731	not_mentioned	1.0	not_mentioned	correct	ok	not_mentioned	released	option_probability
Jev	imcs21	test	10014826	symptom_094	10014826	0.0022560720000000005	0.5778318330412731	not_mentioned	1.0	not_mentioned	correct	ok	not_mentioned	released	option_probability
Jev	imcs21	test	10014826	symptom_095	10014826	0.0022560720000000005	0.5778318330412731	not_mentioned	1.0	not_mentioned	correct	ok	not_mentioned	released	option_probability
Jev	imcs21	test	10014826	symptom_096	10014826	0.0022560720000000005	0.5778318330412731	not_mentioned	1.0	not_mentioned	correct	ok	not_mentioned	released	option_probability
Jev	imcs21	test	10014826	symptom_097	10014826	0.0022560720000000005	0.5778318330412731	not_mentioned	1.0	not_mentioned	correct	ok	not_mentioned	released	option_probability
Jev	imcs21	test	10014826	symptom_098	10014826	0.0022560720000000005	0.5778318330412731	not_mentioned	1.0	not_mentioned	correct	ok	not_mentioned	released	option_probability
Jev	imcs21	test	10014826	symptom_099	10014826	0.0022560720000000005	0.5778318330412731	not_mentioned	1.0	not_mentioned	correct	ok	not_mentioned	released	option_probability
Jev	imcs21	test	10014826	symptom_100	10014826	0.0022560720000000005	0.5778318330412731	not_mentioned	1.0	not_mentioned	correct	ok	not_mentioned	released	option_probability
Jev	imcs21	test	10014826	symptom_101	10014826	0.0022560720000000005	0.5778318330412731	not_mentioned	1.0	not_mentioned	correct	ok	not_mentioned	released	option_probability
Jev	imcs21	test	10014826	symptom_102	10014826	0.0022560720000000005	0.5778318330412731	not_mentioned	1.0	not_mentioned	correct	ok	not_mentioned	released	option_probability
Jev	imcs21	test	10014826	symptom_103	10014826	0.0022560720000000005	0.5778318330412731	not_mentioned	1.0	not_mentioned	correct	ok	not_mentioned	released	option_probability
Jev	imcs21	test	10014826	symptom_104	10014826	0.0022560720000000005	0.5778318330412731	not_mentioned	1.0	not_mentioned	correct	ok	not_mentioned	released	option_probability
Jev	imcs21	test	10014826	symptom_105	10014826	0.0022560720000000005	0.5778318330412731	not_mentioned	1.0	not_mentioned	correct	ok	not_mentioned	released	option_probability
Jev	imcs21	test	10014826	symptom_106	10014826	0.0022560720000000005	0.5778318330412731	not_mentioned	1.0	not_mentioned	correct	ok	not_mentioned	released	option_probability
Jev	imcs21	test	10014826	symptom_107	10014826	0.0022560720000000005	0.5778318330412731	not_mentioned	1.0	not_mentioned	correct	ok	not_mentioned	released	option_probability
Jev	imcs21	test	10014826	symptom_108	10014826	0.0022560720000000005	0.5778318330412731	not_mentioned	1.0	not_mentioned	correct	ok	not_mentioned	released	option_probability
Jev	imcs21	test	10014826	symptom_109	10014826	0.0022560720000000005	0.5778318330412731	not_mentioned	1.0	not_mentioned	correct	ok	not_mentioned	released	option_probability
Jev	imcs21	test	10014826	symptom_110	10014826	0.0022560720000000005	0.5778318330412731	not_mentioned	1.0	not_mentioned	correct	ok	not_mentioned	released	option_probability
Jev	imcs21	test	10014826	symptom_111	10014826	0.0022560720000000005	0.5778318330412731	not_mentioned	1.0	not_mentioned	correct	ok	not_mentioned	released	option_probability
Jev	imcs21	test	10014826	symptom_112	10014826	0.0022560720000000005	0.5778318330412731	not_mentioned	1.0	not_mentioned	correct	ok	not_mentioned	released	option_probability
Jev	imcs21	test	10014826	symptom_113	10014826	0.0022560720000000005	0.5778318330412731	not_mentioned	1.0	not_mentioned	correct	ok	not_mentioned	released	option_probability
Jev	imcs21	test	10014826	symptom_114	10014826	0.0022560720000000005	0.5778318330412731	not_mentioned	1.0	not_mentioned	correct	ok	not_mentioned	released	option_probability
Jev	imcs21	test	10014826	symptom_115	10014826	0.0022560720000000005	0.5778318330412731	not_mentioned	1.0	not_mentioned	correct	ok	not_mentioned	released	option_probability
Jev	imcs21	test	10014826	symptom_116	10014826	0.0022560720000000005	0.5778318330412731	not_mentioned	1.0	not_mentioned	correct	ok	not_mentioned	released	option_probability
Jev	imcs21	test	10014826	symptom_117	10014826	0.0022560720000000005	0.5778318330412731	not_mentioned	1.0	not_mentioned	correct	ok	not_mentioned	released	option_probability
Jev	imcs21	test	10014826	symptom_118	10014826	0.0022560720000000005	0.5778318330412731	not_mentioned	1.0	not_mentioned	correct	ok	not_mentioned	released	option_probability
Jev	imcs21	test	10014826	symptom_119	10014826	0.0022560720000000005	0.5778318330412731	not_mentioned	1.0	not_mentioned	correct	ok	not_mentioned	released	option_probability
Jev	imcs21	test	10014826	symptom_120	10014826	0.0022560720000000005	0.5778318330412731	not_mentioned	1.0	not_mentioned	correct	ok	not_mentioned	released	option_probability
Jev	imcs21	test	10014826	symptom_121	10014826	0.0022560720000000005	0.5778318330412731	not_mentioned	1.0	not_mentioned	correct	ok	not_mentioned	released	option_probability
Jev	imcs21	test	10014826	symptom_122	10014826	0.0022560720000000005	0.5778318330412731	not_mentioned	1.0	not_mentioned	correct	ok	not_mentioned	released	option_probability
Jev	imcs21	test	10014826	symptom_123	10014826	0.0022560720000000005	0.5778318330412731	not_mentioned	0.99	not_mentioned	correct	ok	not_mentioned	released	option_probability
Jev	imcs21	test	10014826	symptom_124	10014826	0.0022560720000000005	0.5778318330412731	not_mentioned	1.0	not_mentioned	correct	ok	not_mentioned	released	option_probability
Jev	imcs21	test	10014826	symptom_125	10014826	0.0022560720000000005	0.5778318330412731	not_mentioned	1.0	not_mentioned	correct	ok	not_mentioned	released	option_probability
Jev	imcs21	test	10014826	symptom_126	10014826	0.0022560720000000005	0.5778318330412731	not_mentioned	1.0	not_mentioned	correct	ok	not_mentioned	released	option_probability
Jev	imcs21	test	10014826	symptom_127	10014826	0.0022560720000000005	0.5778318330412731	not_mentioned	1.0	not_mentioned	correct	ok	not_mentioned	released	option_probability
Jev	imcs21	test	10014826	symptom_128	10014826	0.0022560720000000005	0.5778318330412731	not_mentioned	1.0	not_mentioned	correct	ok	not_mentioned	released	option_probability
Jev	imcs21	test	10014826	symptom_129	10014826	0.0022560720000000005	0.5778318330412731	not_mentioned	1.0	not_mentioned	correct	ok	not_mentioned	released	option_probability
Jev	imcs21	test	10014826	symptom_130	10014826	0.0022560720000000005	0.5778318330412731	not_mentioned	1.0	not_mentioned	correct	ok	not_mentioned	released	option_probability
Jev	imcs21	test	10014826	symptom_131	10014826	0.0022560720000000005	0.5778318330412731	not_mentioned	1.0	not_mentioned	correct	ok	not_mentioned	released	option_probability
Jev	imcs21	test	10014826	symptom_132	10014826	0.0022560720000000005	0.5778318330412731	not_mentioned	1.0	not_mentioned	correct	ok	not_mentioned	released	option_probability
Jev	imcs21	test	10014826	symptom_133	10014826	0.0022560720000000005	0.5778318330412731	not_mentioned	1.0	not_mentioned	correct	ok	not_mentioned	released	option_probability
Jev	imcs21	test	10014826	symptom_134	10014826	0.0022560720000000005	0.5778318330412731	not_mentioned	1.0	not_mentioned	correct	ok	not_mentioned	released	option_probability
Jev	imcs21	test	10014826	symptom_135	10014826	0.0022560720000000005	0.5778318330412731	not_mentioned	1.0	not_mentioned	correct	ok	not_mentioned	released	option_probability
Jev	imcs21	test	10014826	symptom_136	10014826	0.0022560720000000005	0.5778318330412731	not_mentioned	1.0	not_mentioned	correct	ok	not_mentioned	released	option_probability
Jev	imcs21	test	10014826	symptom_137	10014826	0.0022560720000000005	0.5778318330412731	not_mentioned	1.0	not_mentioned	correct	ok	not_mentioned	released	option_probability
Jev	imcs21	test	10014826	symptom_138	10014826	0.0022560720000000005	0.5778318330412731	not_mentioned	1.0	not_mentioned	correct	ok	not_mentioned	released	option_probability
Jev	imcs21	test	10014826	symptom_139	10014826	0.0022560720000000005	0.5778318330412731	not_mentioned	1.0	not_mentioned	correct	ok	not_mentioned	released	option_probability
Jev	imcs21	test	10014826	symptom_140	10014826	0.0022560720000000005	0.5778318330412731	not_mentioned	1.0	not_mentioned	correct	ok	not_mentioned	released	option_probability
Jev	imcs21	test	10014826	symptom_141	10014826	0.0022560720000000005	0.5778318330412731	not_mentioned	1.0	not_mentioned	correct	ok	not_mentioned	released	option_probability
Jev	imcs21	test	10014826	symptom_142	10014826	0.0022560720000000005	0.5778318330412731	not_mentioned	1.0	not_mentioned	correct	ok	not_mentioned	released	option_probability
Jev	imcs21	test	10014826	symptom_143	10014826	0.0022560720000000005	0.5778318330412731	not_mentioned	1.0	not_mentioned	correct	ok	not_mentioned	released	option_probability
Jev	imcs21	test	10014826	symptom_144	10014826	0.0022560720000000005	0.5778318330412731	not_mentioned	1.0	not_mentioned	correct	ok	not_mentioned	released	option_probability
Jev	imcs21	test	10014826	symptom_145	10014826	0.0022560720000000005	0.5778318330412731	not_mentioned	1.0	not_mentioned	correct	ok	not_mentioned	released	option_probability
Jev	imcs21	test	10014826	symptom_146	10014826	0.0022560720000000005	0.5778318330412731	not_mentioned	1.0	not_mentioned	correct	ok	not_mentioned	released	option_probability
Jev	imcs21	test	10014826	symptom_147	10014826	0.0022560720000000005	0.5778318330412731	not_mentioned	1.0	not_mentioned	correct	ok	not_mentioned	released	option_probability
Jev	imcs21	test	10014826	symptom_148	10014826	0.0022560720000000005	0.5778318330412731	not_mentioned	1.0	not_mentioned	correct	ok	not_mentioned	released	option_probability
Jev	imcs21	test	10014826	symptom_149	10014826	0.0022560720000000005	0.5778318330412731	not_mentioned	1.0	not_mentioned	correct	ok	not_mentioned	released	option_probability
Jev	imcs21	test	10014826	symptom_150	10014826	0.0022560720000000005	0.5778318330412731	not_mentioned	1.0	not_mentioned	correct	ok	not_mentioned	released	option_probability
Jev	imcs21	test	10014826	symptom_151	10014826	0.0022560720000000005	0.5778318330412731	not_mentioned	1.0	not_mentioned	correct	ok	not_mentioned	released	option_probability
Jev	imcs21	test	10014826	symptom_152	10014826	0.0022560720000000005	0.5778318330412731	not_mentioned	1.0	not_mentioned	correct	ok	not_mentioned	released	option_probability
Jev	imcs21	test	10014826	symptom_153	10014826	0.0022560720000000005	0.5778318330412731	not_mentioned	1.0	not_mentioned	correct	ok	not_mentioned	released	option_probability
Jev	imcs21	test	10014826	symptom_154	10014826	0.0022560720000000005	0.5778318330412731	not_mentioned	1.0	not_mentioned	correct	ok	not_mentioned	released	option_probability
Jev	imcs21	test	10014826	symptom_155	10014826	0.0022560720000000005	0.5778318330412731	not_mentioned	1.0	not_mentioned	correct	ok	not_mentioned	released	option_probability
Jev	imcs21	test	10014826	symptom_156	10014826	0.0022560720000000005	0.5778318330412731	not_mentioned	1.0	not_mentioned	correct	ok	not_mentioned	released	option_probability
Jev	imcs21	test	10014826	symptom_157	10014826	0.0022560720000000005	0.5778318330412731	not_mentioned	1.0	not_mentioned	correct	ok	not_mentioned	released	option_probability
Jev	imcs21	test	10014826	symptom_158	10014826	0.0022560720000000005	0.5778318330412731	not_mentioned	1.0	not_mentioned	correct	ok	not_mentioned	released	option_probability
Jev	imcs21	test	10014826	symptom_159	10014826	0.0022560720000000005	0.5778318330412731	not_mentioned	1.0	not_mentioned	correct	ok	not_mentioned	released	option_probability
Jev	imcs21	test	10014826	symptom_160	10014826	0.0022560720000000005	0.5778318330412731	not_mentioned	1.0	not_mentioned	correct	ok	not_mentioned	released	option_probability
Jev	imcs21	test	10014826	symptom_161	10014826	0.0022560720000000005	0.5778318330412731	not_mentioned	1.0	not_mentioned	correct	ok	not_mentioned	released	option_probability
Jev	imcs21	test	10014826	symptom_162	10014826	0.0022560720000000005	0.5778318330412731	not_mentioned	1.0	not_mentioned	correct	ok	not_mentioned	released	option_probability
Jev	imcs21	test	10014826	symptom_163	10014826	0.0022560720000000005	0.5778318330412731	not_mentioned	1.0	not_mentioned	correct	ok	not_mentioned	released	option_probability
Jev	imcs21	test	10014826	symptom_164	10014826	0.0022560720000000005	0.5778318330412731	not_mentioned	1.0	not_mentioned	correct	ok	not_mentioned	released	option_probability
Jev	imcs21	test	10014826	symptom_165	10014826	0.0022560720000000005	0.5778318330412731	not_mentioned	1.0	not_mentioned	correct	ok	not_mentioned	released	option_probability
Jev	imcs21	test	10014826	symptom_166	10014826	0.0022560720000000005	0.5778318330412731	not_mentioned	1.0	not_mentioned	correct	ok	not_mentioned	released	option_probability
Jev	imcs21	test	10014826	symptom_167	10014826	0.0022560720000000005	0.5778318330412731	not_mentioned	1.0	not_mentioned	correct	ok	not_mentioned	released	option_probability
Jev	imcs21	test	10014826	symptom_168	10014826	0.0022560720000000005	0.5778318330412731	not_mentioned	1.0	not_mentioned	correct	ok	not_mentioned	released	option_probability
Jev	imcs21	test	10014826	symptom_169	10014826	0.0022560720000000005	0.5778318330412731	not_mentioned	1.0	not_mentioned	correct	ok	not_mentioned	released	option_probability
Jev	imcs21	test	10014826	symptom_170	10014826	0.0022560720000000005	0.5778318330412731	not_mentioned	1.0	not_mentioned	correct	ok	not_mentioned	released	option_probability
Jev	imcs21	test	10014826	symptom_171	10014826	0.0022560720000000005	0.5778318330412731	not_mentioned	1.0	not_mentioned	correct	ok	not_mentioned	released	option_probability
Jev	imcs21	test	10014826	symptom_172	10014826	0.0022560720000000005	0.5778318330412731	not_mentioned	1.0	not_mentioned	correct	ok	not_mentioned	released	option_probability
Jev	imcs21	test	10014826	symptom_173	10014826	0.0022560720000000005	0.5778318330412731	not_mentioned	1.0	not_mentioned	correct	ok	not_mentioned	released	option_probability
Jev	imcs21	test	10014826	symptom_174	10014826	0.0022560720000000005	0.5778318330412731	not_mentioned	1.0	not_mentioned	correct	ok	not_mentioned	released	option_probability
Jev	imcs21	test	10014826	symptom_175	10014826	0.0022560720000000005	0.5778318330412731	not_mentioned	1.0	not_mentioned	correct	ok	not_mentioned	released	option_probability
Jev	imcs21	test	10014826	symptom_176	10014826	0.0022560720000000005	0.5778318330412731	not_mentioned	1.0	not_mentioned	correct	ok	not_mentioned	released	option_probability
Jev	imcs21	test	10014826	symptom_177	10014826	0.0022560720000000005	0.5778318330412731	not_mentioned	1.0	not_mentioned	correct	ok	not_mentioned	released	option_probability
Jev	imcs21	test	10014826	symptom_178	10014826	0.0022560720000000005	0.5778318330412731	not_mentioned	1.0	not_mentioned	correct	ok	not_mentioned	released	option_probability
Jev	imcs21	test	10014826	symptom_179	10014826	0.0022560720000000005	0.5778318330412731	not_mentioned	1.0	not_mentioned	correct	ok	not_mentioned	released	option_probability
Jev	imcs21	test	10014826	symptom_180	10014826	0.0022560720000000005	0.5778318330412731	not_mentioned	1.0	not_mentioned	correct	ok	not_mentioned	released	option_probability
Jev	imcs21	test	10014826	symptom_181	10014826	0.0022560720000000005	0.5778318330412731	not_mentioned	1.0	not_mentioned	correct	ok	not_mentioned	released	option_probability
Jev	imcs21	test	10014826	symptom_182	10014826	0.0022560720000000005	0.5778318330412731	not_mentioned	1.0	not_mentioned	correct	ok	not_mentioned	released	option_probability
Jev	imcs21	test	10014826	symptom_183	10014826	0.0022560720000000005	0.5778318330412731	not_mentioned	1.0	not_mentioned	correct	ok	not_mentioned	released	option_probability
Jev	imcs21	test	10014826	symptom_184	10014826	0.0022560720000000005	0.5778318330412731	not_mentioned	1.0	not_mentioned	correct	ok	not_mentioned	released	option_probability
Jev	imcs21	test	10014826	symptom_185	10014826	0.0022560720000000005	0.5778318330412731	not_mentioned	1.0	not_mentioned	correct	ok	not_mentioned	released	option_probability
Jev	imcs21	test	10014826	symptom_186	10014826	0.0022560720000000005	0.5778318330412731	not_mentioned	1.0	not_mentioned	correct	ok	not_mentioned	released	option_probability
Jev	imcs21	test	10014826	symptom_187	10014826	0.0022560720000000005	0.5778318330412731	not_mentioned	1.0	not_mentioned	correct	ok	not_mentioned	released	option_probability
Jev	imcs21	test	10014826	symptom_188	10014826	0.0022560720000000005	0.5778318330412731	not_mentioned	1.0	not_mentioned	correct	ok	not_mentioned	released	option_probability
Jev	imcs21	test	10014826	symptom_189	10014826	0.0022560720000000005	0.5778318330412731	not_mentioned	1.0	not_mentioned	correct	ok	not_mentioned	released	option_probability
Jev	imcs21	test	10014826	symptom_190	10014826	0.0022560720000000005	0.5778318330412731	not_mentioned	1.0	not_mentioned	correct	ok	not_mentioned	released	option_probability
Jev	imcs21	test	10014826	symptom_191	10014826	0.0022560720000000005	0.5778318330412731	not_mentioned	1.0	not_mentioned	correct	ok	not_mentioned	released	option_probability
Jev	imcs21	test	10014826	symptom_192	10014826	0.0022560720000000005	0.5778318330412731	not_mentioned	1.0	not_mentioned	correct	ok	not_mentioned	released	option_probability
Jev	imcs21	test	10014826	symptom_193	10014826	0.0022560720000000005	0.5778318330412731	not_mentioned	1.0	not_mentioned	correct	ok	not_mentioned	released	option_probability
Jev	imcs21	test	10014826	symptom_194	10014826	0.0022560720000000005	0.5778318330412731	not_mentioned	1.0	not_mentioned	correct	ok	not_mentioned	released	option_probability
Jev	imcs21	test	10014826	symptom_195	10014826	0.0022560720000000005	0.5778318330412731	not_mentioned	1.0	not_mentioned	correct	ok	not_mentioned	released	option_probability
Jev	imcs21	test	10014826	symptom_196	10014826	0.0022560720000000005	0.5778318330412731	not_mentioned	1.0	not_mentioned	correct	ok	not_mentioned	released	option_probability
Jev	imcs21	test	10014826	symptom_197	10014826	0.0022560720000000005	0.5778318330412731	not_mentioned	1.0	not_mentioned	correct	ok	not_mentioned	released	option_probability
Jev	imcs21	test	10014826	symptom_198	10014826	0.0022560720000000005	0.5778318330412731	not_mentioned	1.0	not_mentioned	correct	ok	not_mentioned	released	option_probability
Jev	imcs21	test	10014826	symptom_199	10014826	0.0022560720000000005	0.5778318330412731	not_mentioned	1.0	not_mentioned	correct	ok	not_mentioned	released	option_probability
Jev	imcs21	test	10014826	symptom_200	10014826	0.0022560720000000005	0.5778318330412731	not_mentioned	1.0	not_mentioned	correct	ok	not_mentioned	released	option_probability
Jev	imcs21	test	10014826	symptom_201	10014826	0.0022560720000000005	0.5778318330412731	not_mentioned	1.0	not_mentioned	correct	ok	not_mentioned	released	option_probability
Jev	imcs21	test	10014826	symptom_202	10014826	0.0022560720000000005	0.5778318330412731	not_mentioned	1.0	not_mentioned	correct	ok	not_mentioned	released	option_probability
Jev	imcs21	test	10014826	symptom_203	10014826	0.0022560720000000005	0.5778318330412731	not_mentioned	1.0	not_mentioned	correct	ok	not_mentioned	released	option_probability
Jev	imcs21	test	10014826	symptom_204	10014826	0.0022560720000000005	0.5778318330412731	not_mentioned	1.0	not_mentioned	correct	ok	not_mentioned	released	option_probability
Jev	imcs21	test	10014826	symptom_205	10014826	0.0022560720000000005	0.5778318330412731	not_mentioned	0.92	not_mentioned	correct	ok	not_mentioned	released	option_probability
Jev	imcs21	test	10014826	symptom_206	10014826	0.0022560720000000005	0.5778318330412731	not_mentioned	1.0	not_mentioned	correct	ok	not_mentioned	released	option_probability
Jev	imcs21	test	10014826	symptom_207	10014826	0.0022560720000000005	0.5778318330412731	not_mentioned	1.0	not_mentioned	correct	ok	not_mentioned	released	option_probability
Jev	imcs21	test	10014826	symptom_208	10014826	0.0022560720000000005	0.5778318330412731	positive	0.91	positive	correct	ok	positive	released	option_probability
Jev	imcs21	test	10014826	symptom_209	10014826	0.0022560720000000005	0.5778318330412731	not_mentioned	1.0	not_mentioned	correct	ok	not_mentioned	released	option_probability
Jev	imcs21	test	10014826	symptom_210	10014826	0.0022560720000000005	0.5778318330412731	not_mentioned	1.0	not_mentioned	correct	ok	not_mentioned	released	option_probability
Jev	imcs21	test	10014826	symptom_211	10014826	0.0022560720000000005	0.5778318330412731	not_mentioned	1.0	not_mentioned	correct	ok	not_mentioned	released	option_probability
Jev	imcs21	test	10014826	symptom_212	10014826	0.0022560720000000005	0.5778318330412731	not_mentioned	1.0	not_mentioned	correct	ok	not_mentioned	released	option_probability
Jev	imcs21	test	10014826	symptom_213	10014826	0.0022560720000000005	0.5778318330412731	not_mentioned	1.0	not_mentioned	correct	ok	not_mentioned	released	option_probability
Jev	imcs21	test	10014826	symptom_214	10014826	0.0022560720000000005	0.5778318330412731	not_mentioned	1.0	not_mentioned	correct	ok	not_mentioned	released	option_probability
Jev	imcs21	test	10014826	symptom_215	10014826	0.0022560720000000005	0.5778318330412731	not_mentioned	1.0	not_mentioned	correct	ok	not_mentioned	released	option_probability
Jev	imcs21	test	10014826	symptom_216	10014826	0.0022560720000000005	0.5778318330412731	not_mentioned	1.0	not_mentioned	correct	ok	not_mentioned	released	option_probability
Jev	imcs21	test	10014826	symptom_217	10014826	0.0022560720000000005	0.5778318330412731	not_mentioned	1.0	not_mentioned	correct	ok	not_mentioned	released	option_probability
Jev	imcs21	test	10014826	symptom_218	10014826	0.0022560720000000005	0.5778318330412731	not_mentioned	1.0	not_mentioned	correct	ok	not_mentioned	released	option_probability
Jev	imcs21	test	10014826	symptom_219	10014826	0.0022560720000000005	0.5778318330412731	not_mentioned	1.0	not_mentioned	correct	ok	not_mentioned	released	option_probability
Jev	imcs21	test	10014826	symptom_220	10014826	0.0022560720000000005	0.5778318330412731	not_mentioned	1.0	not_mentioned	correct	ok	not_mentioned	released	option_probability
Jev	imcs21	test	10014826	symptom_221	10014826	0.0022560720000000005	0.5778318330412731	not_mentioned	1.0	not_mentioned	correct	ok	not_mentioned	released	option_probability
Jev	imcs21	test	10014826	symptom_222	10014826	0.0022560720000000005	0.5778318330412731	not_mentioned	1.0	not_mentioned	correct	ok	not_mentioned	released	option_probability
Jev	imcs21	test	10014826	symptom_223	10014826	0.0022560720000000005	0.5778318330412731	not_mentioned	1.0	not_mentioned	correct	ok	not_mentioned	released	option_probability
Jev	imcs21	test	10014826	symptom_224	10014826	0.0022560720000000005	0.5778318330412731	not_mentioned	1.0	not_mentioned	correct	ok	not_mentioned	released	option_probability
Jev	imcs21	test	10014826	symptom_225	10014826	0.0022560720000000005	0.5778318330412731	not_mentioned	1.0	not_mentioned	correct	ok	not_mentioned	released	option_probability
Jev	imcs21	test	10014826	symptom_226	10014826	0.0022560720000000005	0.5778318330412731	not_mentioned	1.0	not_mentioned	correct	ok	not_mentioned	released	option_probability
Jev	imcs21	test	10014826	symptom_227	10014826	0.0022560720000000005	0.5778318330412731	not_mentioned	1.0	not_mentioned	correct	ok	not_mentioned	released	option_probability
Jev	imcs21	test	10014826	symptom_228	10014826	0.0022560720000000005	0.5778318330412731	not_mentioned	1.0	not_mentioned	correct	ok	not_mentioned	released	option_probability
Jev	imcs21	test	10014826	symptom_229	10014826	0.0022560720000000005	0.5778318330412731	not_mentioned	1.0	not_mentioned	correct	ok	not_mentioned	released	option_probability
Jev	imcs21	test	10014826	symptom_230	10014826	0.0022560720000000005	0.5778318330412731	not_mentioned	1.0	not_mentioned	correct	ok	not_mentioned	released	option_probability
Jev	imcs21	test	10014826	symptom_231	10014826	0.0022560720000000005	0.5778318330412731	not_mentioned	1.0	not_mentioned	correct	ok	not_mentioned	released	option_probability
Jev	imcs21	test	10014826	symptom_232	10014826	0.0022560720000000005	0.5778318330412731	not_mentioned	1.0	not_mentioned	correct	ok	not_mentioned	released	option_probability
Jev	imcs21	test	10014826	symptom_233	10014826	0.0022560720000000005	0.5778318330412731	not_mentioned	1.0	not_mentioned	correct	ok	not_mentioned	released	option_probability
Jev	imcs21	test	10014826	symptom_234	10014826	0.0022560720000000005	0.5778318330412731	not_mentioned	1.0	not_mentioned	correct	ok	not_mentioned	released	option_probability
Jev	imcs21	test	10014826	symptom_235	10014826	0.0022560720000000005	0.5778318330412731	not_mentioned	1.0	not_mentioned	correct	ok	not_mentioned	released	option_probability
Jev	imcs21	test	10014826	symptom_236	10014826	0.0022560720000000005	0.5778318330412731	not_mentioned	1.0	not_mentioned	correct	ok	not_mentioned	released	option_probability
Jev	imcs21	test	10014826	symptom_237	10014826	0.0022560720000000005	0.5778318330412731	not_mentioned	1.0	not_mentioned	correct	ok	not_mentioned	released	option_probability
Jev	imcs21	test	10014826	symptom_238	10014826	0.0022560720000000005	0.5778318330412731	not_mentioned	1.0	not_mentioned	correct	ok	not_mentioned	released	option_probability
Jev	imcs21	test	10014826	symptom_239	10014826	0.0022560720000000005	0.5778318330412731	not_mentioned	1.0	not_mentioned	correct	ok	not_mentioned	released	option_probability
Jev	imcs21	test	10014826	symptom_240	10014826	0.0022560720000000005	0.5778318330412731	not_mentioned	1.0	not_mentioned	correct	ok	not_mentioned	released	option_probability
Jev	imcs21	test	10014826	symptom_241	10014826	0.0022560720000000005	0.5778318330412731	not_mentioned	1.0	not_mentioned	correct	ok	not_mentioned	released	option_probability
Jev	imcs21	test	10014826	symptom_242	10014826	0.0022560720000000005	0.5778318330412731	not_mentioned	1.0	not_mentioned	correct	ok	not_mentioned	released	option_probability
Jev	imcs21	test	10014826	symptom_243	10014826	0.0022560720000000005	0.5778318330412731	not_mentioned	1.0	not_mentioned	correct	ok	not_mentioned	released	option_probability
Jev	imcs21	test	10014826	symptom_244	10014826	0.0022560720000000005	0.5778318330412731	not_mentioned	1.0	not_mentioned	correct	ok	not_mentioned	released	option_probability
Jev	imcs21	test	10014826	symptom_245	10014826	0.0022560720000000005	0.5778318330412731	not_mentioned	1.0	not_mentioned	correct	ok	not_mentioned	released	option_probability
Jev	imcs21	test	10014826	symptom_246	10014826	0.0022560720000000005	0.5778318330412731	not_mentioned	1.0	not_mentioned	correct	ok	not_mentioned	released	option_probability
Jev	imcs21	test	10014826	symptom_247	10014826	0.0022560720000000005	0.5778318330412731	not_mentioned	1.0	not_mentioned	correct	ok	not_mentioned	released	option_probability
Jev	imcs21	test	10014826	symptom_248	10014826	0.0022560720000000005	0.5778318330412731	not_mentioned	1.0	not_mentioned	correct	ok	not_mentioned	released	option_probability
Jev	imcs21	test	10014826	symptom_249	10014826	0.0022560720000000005	0.5778318330412731	not_mentioned	1.0	not_mentioned	correct	ok	not_mentioned	released	option_probability
Jev	imcs21	test	10014826	symptom_250	10014826	0.0022560720000000005	0.5778318330412731	not_mentioned	1.0	not_mentioned	correct	ok	not_mentioned	released	option_probability
Jev	imcs21	test	10014826	symptom_251	10014826	0.0022560720000000005	0.5778318330412731	not_mentioned	1.0	not_mentioned	correct	ok	not_mentioned	released	option_probability
Jev	imcs21	test	10014826	symptom_252	10014826	0.0022560720000000005	0.5778318330412731	not_mentioned	1.0	not_mentioned	correct	ok	not_mentioned	released	option_probability
Jev	imcs21	test	10014826	symptom_253	10014826	0.0022560720000000005	0.5778318330412731	not_mentioned	1.0	not_mentioned	correct	ok	not_mentioned	released	option_probability
Jev	imcs21	test	10014826	symptom_254	10014826	0.0022560720000000005	0.5778318330412731	not_mentioned	1.0	not_mentioned	correct	ok	not_mentioned	released	option_probability
Jev	imcs21	test	10014826	symptom_255	10014826	0.0022560720000000005	0.5778318330412731	not_mentioned	1.0	not_mentioned	correct	ok	not_mentioned	released	option_probability
Jev	imcs21	test	10014826	symptom_256	10014826	0.0022560720000000005	0.5778318330412731	not_mentioned	0.9	not_mentioned	correct	ok	not_mentioned	released	option_probability
Jev	imcs21	test	10014826	symptom_257	10014826	0.0022560720000000005	0.5778318330412731	not_mentioned	1.0	not_mentioned	correct	ok	not_mentioned	released	option_probability
Jev	imcs21	test	10014826	symptom_258	10014826	0.0022560720000000005	0.5778318330412731	not_mentioned	1.0	not_mentioned	correct	ok	not_mentioned	released	option_probability
Jev	imcs21	test	10014826	symptom_259	10014826	0.0022560720000000005	0.5778318330412731	not_mentioned	1.0	not_mentioned	correct	ok	not_mentioned	released	option_probability
Jev	imcs21	test	10014826	symptom_260	10014826	0.0022560720000000005	0.5778318330412731	not_mentioned	1.0	not_mentioned	correct	ok	not_mentioned	released	option_probability
Jev	imcs21	test	10014826	symptom_261	10014826	0.0022560720000000005	0.5778318330412731	not_mentioned	1.0	not_mentioned	correct	ok	not_mentioned	released	option_probability
Jev	imcs21	test	10014826	symptom_262	10014826	0.0022560720000000005	0.5778318330412731	not_mentioned	1.0	not_mentioned	correct	ok	not_mentioned	released	option_probability
Jev	imcs21	test	10014826	symptom_263	10014826	0.0022560720000000005	0.5778318330412731	not_mentioned	1.0	not_mentioned	correct	ok	not_mentioned	released	option_probability
Jev	imcs21	test	10014826	symptom_264	10014826	0.0022560720000000005	0.5778318330412731	not_mentioned	1.0	not_mentioned	correct	ok	not_mentioned	released	option_probability
Jev	imcs21	test	10014826	symptom_265	10014826	0.0022560720000000005	0.5778318330412731	not_mentioned	1.0	not_mentioned	correct	ok	not_mentioned	released	option_probability
Jev	imcs21	test	10014826	symptom_266	10014826	0.0022560720000000005	0.5778318330412731	not_mentioned	1.0	not_mentioned	correct	ok	not_mentioned	released	option_probability
Jev	imcs21	test	10014826	symptom_267	10014826	0.0022560720000000005	0.5778318330412731	not_mentioned	1.0	not_mentioned	correct	ok	not_mentioned	released	option_probability
Jev	imcs21	test	10014826	symptom_268	10014826	0.0022560720000000005	0.5778318330412731	not_mentioned	1.0	not_mentioned	correct	ok	not_mentioned	released	option_probability
Jev	imcs21	test	10014826	symptom_269	10014826	0.0022560720000000005	0.5778318330412731	not_mentioned	1.0	not_mentioned	correct	ok	not_mentioned	released	option_probability
Jev	imcs21	test	10014826	symptom_270	10014826	0.0022560720000000005	0.5778318330412731	not_mentioned	1.0	not_mentioned	correct	ok	not_mentioned	released	option_probability
Jev	imcs21	test	10014826	symptom_271	10014826	0.0022560720000000005	0.5778318330412731	not_mentioned	1.0	not_mentioned	correct	ok	not_mentioned	released	option_probability
Jev	imcs21	test	10014826	symptom_272	10014826	0.0022560720000000005	0.5778318330412731	not_mentioned	1.0	not_mentioned	correct	ok	not_mentioned	released	option_probability
Jev	imcs21	test	10014826	symptom_273	10014826	0.0022560720000000005	0.5778318330412731	not_mentioned	1.0	not_mentioned	correct	ok	not_mentioned	released	option_probability
Jev	imcs21	test	10014826	symptom_274	10014826	0.0022560720000000005	0.5778318330412731	not_mentioned	1.0	not_mentioned	correct	ok	not_mentioned	released	option_probability
Jev	imcs21	test	10014826	symptom_275	10014826	0.0022560720000000005	0.5778318330412731	not_mentioned	1.0	not_mentioned	correct	ok	not_mentioned	released	option_probability
Jev	imcs21	test	10014826	symptom_276	10014826	0.0022560720000000005	0.5778318330412731	not_mentioned	1.0	not_mentioned	correct	ok	not_mentioned	released	option_probability
Jev	imcs21	test	10014826	symptom_277	10014826	0.0022560720000000005	0.5778318330412731	not_mentioned	1.0	not_mentioned	correct	ok	not_mentioned	released	option_probability
Jev	imcs21	test	10014826	symptom_278	10014826	0.0022560720000000005	0.5778318330412731	not_mentioned	1.0	not_mentioned	correct	ok	not_mentioned	released	option_probability
Jev	imcs21	test	10014826	symptom_279	10014826	0.0022560720000000005	0.5778318330412731	not_mentioned	1.0	not_mentioned	correct	ok	not_mentioned	released	option_probability
Jev	imcs21	test	10014826	symptom_280	10014826	0.0022560720000000005	0.5778318330412731	not_mentioned	1.0	not_mentioned	correct	ok	not_mentioned	released	option_probability
Jev	imcs21	test	10014826	symptom_281	10014826	0.0022560720000000005	0.5778318330412731	not_mentioned	1.0	not_mentioned	correct	ok	not_mentioned	released	option_probability
Jev	imcs21	test	10014826	symptom_282	10014826	0.0022560720000000005	0.5778318330412731	not_mentioned	1.0	not_mentioned	correct	ok	not_mentioned	released	option_probability
Jev	imcs21	test	10014826	symptom_283	10014826	0.0022560720000000005	0.5778318330412731	not_mentioned	1.0	not_mentioned	correct	ok	not_mentioned	released	option_probability
Jev	imcs21	test	10014826	symptom_284	10014826	0.0022560720000000005	0.5778318330412731	not_mentioned	1.0	not_mentioned	correct	ok	not_mentioned	released	option_probability
Jev	imcs21	test	10014826	symptom_285	10014826	0.0022560720000000005	0.5778318330412731	not_mentioned	1.0	not_mentioned	correct	ok	not_mentioned	released	option_probability
Jev	imcs21	test	10014826	symptom_286	10014826	0.0022560720000000005	0.5778318330412731	not_mentioned	1.0	not_mentioned	correct	ok	not_mentioned	released	option_probability
Jev	imcs21	test	10014826	symptom_287	10014826	0.0022560720000000005	0.5778318330412731	not_mentioned	1.0	not_mentioned	correct	ok	not_mentioned	released	option_probability
Jev	imcs21	test	10014826	symptom_288	10014826	0.0022560720000000005	0.5778318330412731	not_mentioned	1.0	not_mentioned	correct	ok	not_mentioned	released	option_probability
Jev	imcs21	test	10014826	symptom_289	10014826	0.0022560720000000005	0.5778318330412731	not_mentioned	1.0	not_mentioned	correct	ok	not_mentioned	released	option_probability
Jev	imcs21	test	10014826	symptom_290	10014826	0.0022560720000000005	0.5778318330412731	not_mentioned	1.0	not_mentioned	correct	ok	not_mentioned	released	option_probability
Jev	imcs21	test	10014826	symptom_291	10014826	0.0022560720000000005	0.5778318330412731	not_mentioned	1.0	not_mentioned	correct	ok	not_mentioned	released	option_probability
Jev	imcs21	test	10014826	symptom_292	10014826	0.0022560720000000005	0.5778318330412731	not_mentioned	1.0	not_mentioned	correct	ok	not_mentioned	released	option_probability
Jev	imcs21	test	10014826	symptom_293	10014826	0.0022560720000000005	0.5778318330412731	not_mentioned	1.0	not_mentioned	correct	ok	not_mentioned	released	option_probability
Jev	imcs21	test	10014826	symptom_294	10014826	0.0022560720000000005	0.5778318330412731	not_mentioned	1.0	not_mentioned	correct	ok	not_mentioned	released	option_probability
Jev	imcs21	test	10014826	symptom_295	10014826	0.0022560720000000005	0.5778318330412731	not_mentioned	1.0	not_mentioned	correct	ok	not_mentioned	released	option_probability
Jev	imcs21	test	10014826	symptom_296	10014826	0.0022560720000000005	0.5778318330412731	not_mentioned	1.0	not_mentioned	correct	ok	not_mentioned	released	option_probability
Jev	imcs21	test	10014826	symptom_297	10014826	0.0022560720000000005	0.5778318330412731	not_mentioned	1.0	not_mentioned	correct	ok	not_mentioned	released	option_probability
Jev	imcs21	test	10014826	symptom_298	10014826	0.0022560720000000005	0.5778318330412731	not_mentioned	1.0	not_mentioned	correct	ok	not_mentioned	released	option_probability
Jev	imcs21	test	10014826	symptom_299	10014826	0.0022560720000000005	0.5778318330412731	not_mentioned	1.0	not_mentioned	correct	ok	not_mentioned	released	option_probability
Jev	imcs21	test	10014826	symptom_300	10014826	0.0022560720000000005	0.5778318330412731	not_mentioned	1.0	not_mentioned	correct	ok	not_mentioned	released	option_probability
Jev	imcs21	test	10014826	symptom_301	10014826	0.0022560720000000005	0.5778318330412731	not_mentioned	1.0	not_mentioned	correct	ok	not_mentioned	released	option_probability
Jev	imcs21	test	10014826	symptom_302	10014826	0.0022560720000000005	0.5778318330412731	not_mentioned	1.0	not_mentioned	correct	ok	not_mentioned	released	option_probability
Jev	imcs21	test	10014826	symptom_303	10014826	0.0022560720000000005	0.5778318330412731	not_mentioned	1.0	not_mentioned	correct	ok	not_mentioned	released	option_probability
Jev	imcs21	test	10014826	symptom_304	10014826	0.0022560720000000005	0.5778318330412731	not_mentioned	0.77	not_mentioned	correct	ok	not_mentioned	released	option_probability
Jev	imcs21	test	10014826	symptom_305	10014826	0.0022560720000000005	0.5778318330412731	not_mentioned	1.0	not_mentioned	correct	ok	not_mentioned	released	option_probability
Jev	imcs21	test	10014826	symptom_306	10014826	0.0022560720000000005	0.5778318330412731	not_mentioned	1.0	not_mentioned	correct	ok	not_mentioned	released	option_probability
Jev	imcs21	test	10014826	symptom_307	10014826	0.0022560720000000005	0.5778318330412731	not_mentioned	0.99	not_mentioned	correct	ok	not_mentioned	released	option_probability
Jev	imcs21	test	10014826	symptom_308	10014826	0.0022560720000000005	0.5778318330412731	not_mentioned	1.0	not_mentioned	correct	ok	not_mentioned	released	option_probability
Jev	imcs21	test	10014826	symptom_309	10014826	0.0022560720000000005	0.5778318330412731	not_mentioned	1.0	not_mentioned	correct	ok	not_mentioned	released	option_probability
Jev	imcs21	test	10014826	symptom_310	10014826	0.0022560720000000005	0.5778318330412731	not_mentioned	1.0	not_mentioned	correct	ok	not_mentioned	released	option_probability
Jev	imcs21	test	10014826	symptom_311	10014826	0.0022560720000000005	0.5778318330412731	not_mentioned	1.0	not_mentioned	correct	ok	not_mentioned	released	option_probability
Jev	imcs21	test	10014826	symptom_312	10014826	0.0022560720000000005	0.5778318330412731	not_mentioned	1.0	not_mentioned	correct	ok	not_mentioned	released	option_probability
Jev	imcs21	test	10014826	symptom_313	10014826	0.0022560720000000005	0.5778318330412731	not_mentioned	1.0	not_mentioned	correct	ok	not_mentioned	released	option_probability
Jev	imcs21	test	10014826	symptom_314	10014826	0.0022560720000000005	0.5778318330412731	not_mentioned	1.0	not_mentioned	correct	ok	not_mentioned	released	option_probability
Jev	imcs21	test	10014826	symptom_315	10014826	0.0022560720000000005	0.5778318330412731	not_mentioned	1.0	not_mentioned	correct	ok	not_mentioned	released	option_probability
Jev	imcs21	test	10014826	symptom_316	10014826	0.0022560720000000005	0.5778318330412731	not_mentioned	1.0	not_mentioned	correct	ok	not_mentioned	released	option_probability
Jev	imcs21	test	10014826	symptom_317	10014826	0.0022560720000000005	0.5778318330412731	not_mentioned	1.0	not_mentioned	correct	ok	not_mentioned	released	option_probability
Jev	imcs21	test	10014826	symptom_318	10014826	0.0022560720000000005	0.5778318330412731	not_mentioned	1.0	not_mentioned	correct	ok	not_mentioned	released	option_probability
Jev	imcs21	test	10014826	symptom_319	10014826	0.0022560720000000005	0.5778318330412731	not_mentioned	1.0	not_mentioned	correct	ok	not_mentioned	released	option_probability
Jev	imcs21	test	10014826	symptom_320	10014826	0.0022560720000000005	0.5778318330412731	not_mentioned	1.0	not_mentioned	correct	ok	not_mentioned	released	option_probability
Jev	imcs21	test	10014826	symptom_321	10014826	0.0022560720000000005	0.5778318330412731	not_mentioned	1.0	not_mentioned	correct	ok	not_mentioned	released	option_probability
Jev	imcs21	test	10014826	symptom_322	10014826	0.0022560720000000005	0.5778318330412731	not_mentioned	1.0	not_mentioned	correct	ok	not_mentioned	released	option_probability
Jev	imcs21	test	10014826	symptom_323	10014826	0.0022560720000000005	0.5778318330412731	not_mentioned	1.0	not_mentioned	correct	ok	not_mentioned	released	option_probability
Jev	imcs21	test	10014826	symptom_324	10014826	0.0022560720000000005	0.5778318330412731	not_mentioned	1.0	not_mentioned	correct	ok	not_mentioned	released	option_probability
Jev	imcs21	test	10014826	symptom_325	10014826	0.0022560720000000005	0.5778318330412731	not_mentioned	1.0	not_mentioned	correct	ok	not_mentioned	released	option_probability
Jev	imcs21	test	10014826	symptom_326	10014826	0.0022560720000000005	0.5778318330412731	not_mentioned	1.0	not_mentioned	correct	ok	not_mentioned	released	option_probability
Jev	imcs21	test	10014826	symptom_327	10014826	0.0022560720000000005	0.5778318330412731	not_mentioned	1.0	not_mentioned	correct	ok	not_mentioned	released	option_probability
Jev	imcs21	test	10014826	symptom_328	10014826	0.0022560720000000005	0.5778318330412731	not_mentioned	1.0	not_mentioned	correct	ok	not_mentioned	released	option_probability
Jev	imcs21	test	10014826	symptom_329	10014826	0.0022560720000000005	0.5778318330412731	not_mentioned	1.0	not_mentioned	correct	ok	not_mentioned	released	option_probability
Jev	imcs21	test	10014826	symptom_330	10014826	0.0022560720000000005	0.5778318330412731	not_mentioned	1.0	not_mentioned	correct	ok	not_mentioned	released	option_probability
Jev	imcs21	test	10015450	symptom_000	10015450	0.0022559040000000004	0.591756624984555	not_mentioned	1.0	not_mentioned	correct	ok	not_mentioned	released	option_probability
Jev	imcs21	test	10015450	symptom_001	10015450	0.0022559040000000004	0.591756624984555	not_mentioned	1.0	not_mentioned	correct	ok	not_mentioned	released	option_probability
Jev	imcs21	test	10015450	symptom_002	10015450	0.0022559040000000004	0.591756624984555	not_mentioned	1.0	not_mentioned	correct	ok	not_mentioned	released	option_probability
Jev	imcs21	test	10015450	symptom_003	10015450	0.0022559040000000004	0.591756624984555	not_mentioned	1.0	not_mentioned	correct	ok	not_mentioned	released	option_probability
Jev	imcs21	test	10015450	symptom_004	10015450	0.0022559040000000004	0.591756624984555	not_mentioned	1.0	not_mentioned	correct	ok	not_mentioned	released	option_probability
Jev	imcs21	test	10015450	symptom_005	10015450	0.0022559040000000004	0.591756624984555	not_mentioned	1.0	not_mentioned	correct	ok	not_mentioned	released	option_probability
Jev	imcs21	test	10015450	symptom_006	10015450	0.0022559040000000004	0.591756624984555	not_mentioned	1.0	not_mentioned	correct	ok	not_mentioned	released	option_probability
Jev	imcs21	test	10015450	symptom_007	10015450	0.0022559040000000004	0.591756624984555	not_mentioned	1.0	not_mentioned	correct	ok	not_mentioned	released	option_probability
Jev	imcs21	test	10015450	symptom_008	10015450	0.0022559040000000004	0.591756624984555	not_mentioned	1.0	not_mentioned	correct	ok	not_mentioned	released	option_probability
Jev	imcs21	test	10015450	symptom_009	10015450	0.0022559040000000004	0.591756624984555	not_mentioned	1.0	not_mentioned	correct	ok	not_mentioned	released	option_probability
Jev	imcs21	test	10015450	symptom_010	10015450	0.0022559040000000004	0.591756624984555	not_mentioned	1.0	not_mentioned	correct	ok	not_mentioned	released	option_probability
Jev	imcs21	test	10015450	symptom_011	10015450	0.0022559040000000004	0.591756624984555	not_mentioned	1.0	not_mentioned	correct	ok	not_mentioned	released	option_probability
Jev	imcs21	test	10015450	symptom_012	10015450	0.0022559040000000004	0.591756624984555	not_mentioned	1.0	not_mentioned	correct	ok	not_mentioned	released	option_probability
Jev	imcs21	test	10015450	symptom_013	10015450	0.0022559040000000004	0.591756624984555	not_mentioned	1.0	not_mentioned	correct	ok	not_mentioned	released	option_probability
Jev	imcs21	test	10015450	symptom_014	10015450	0.0022559040000000004	0.591756624984555	not_mentioned	0.99	not_mentioned	correct	ok	not_mentioned	released	option_probability
Jev	imcs21	test	10015450	symptom_015	10015450	0.0022559040000000004	0.591756624984555	not_mentioned	1.0	not_mentioned	correct	ok	not_mentioned	released	option_probability
Jev	imcs21	test	10015450	symptom_016	10015450	0.0022559040000000004	0.591756624984555	positive	0.96	positive	correct	ok	positive	released	option_probability
Jev	imcs21	test	10015450	symptom_017	10015450	0.0022559040000000004	0.591756624984555	not_mentioned	1.0	not_mentioned	correct	ok	not_mentioned	released	option_probability
Jev	imcs21	test	10015450	symptom_018	10015450	0.0022559040000000004	0.591756624984555	not_mentioned	1.0	not_mentioned	correct	ok	not_mentioned	released	option_probability
Jev	imcs21	test	10015450	symptom_019	10015450	0.0022559040000000004	0.591756624984555	not_mentioned	1.0	not_mentioned	correct	ok	not_mentioned	released	option_probability
Jev	imcs21	test	10015450	symptom_020	10015450	0.0022559040000000004	0.591756624984555	not_mentioned	1.0	not_mentioned	correct	ok	not_mentioned	released	option_probability
Jev	imcs21	test	10015450	symptom_021	10015450	0.0022559040000000004	0.591756624984555	not_mentioned	1.0	not_mentioned	correct	ok	not_mentioned	released	option_probability
Jev	imcs21	test	10015450	symptom_022	10015450	0.0022559040000000004	0.591756624984555	not_mentioned	1.0	not_mentioned	correct	ok	not_mentioned	released	option_probability
Jev	imcs21	test	10015450	symptom_023	10015450	0.0022559040000000004	0.591756624984555	not_mentioned	1.0	not_mentioned	correct	ok	not_mentioned	released	option_probability
Jev	imcs21	test	10015450	symptom_024	10015450	0.0022559040000000004	0.591756624984555	not_mentioned	1.0	not_mentioned	correct	ok	not_mentioned	released	option_probability
Jev	imcs21	test	10015450	symptom_025	10015450	0.0022559040000000004	0.591756624984555	not_mentioned	0.74	not_mentioned	correct	ok	not_mentioned	released	option_probability
Jev	imcs21	test	10015450	symptom_026	10015450	0.0022559040000000004	0.591756624984555	not_mentioned	0.95	not_mentioned	correct	ok	not_mentioned	released	option_probability
Jev	imcs21	test	10015450	symptom_027	10015450	0.0022559040000000004	0.591756624984555	not_mentioned	1.0	not_mentioned	correct	ok	not_mentioned	released	option_probability
Jev	imcs21	test	10015450	symptom_028	10015450	0.0022559040000000004	0.591756624984555	not_mentioned	1.0	not_mentioned	correct	ok	not_mentioned	released	option_probability
Jev	imcs21	test	10015450	symptom_029	10015450	0.0022559040000000004	0.591756624984555	not_mentioned	1.0	not_mentioned	correct	ok	not_mentioned	released	option_probability
Jev	imcs21	test	10015450	symptom_030	10015450	0.0022559040000000004	0.591756624984555	not_mentioned	1.0	not_mentioned	correct	ok	not_mentioned	released	option_probability
Jev	imcs21	test	10015450	symptom_031	10015450	0.0022559040000000004	0.591756624984555	not_mentioned	1.0	not_mentioned	correct	ok	not_mentioned	released	option_probability
Jev	imcs21	test	10015450	symptom_032	10015450	0.0022559040000000004	0.591756624984555	not_mentioned	1.0	not_mentioned	correct	ok	not_mentioned	released	option_probability
Jev	imcs21	test	10015450	symptom_033	10015450	0.0022559040000000004	0.591756624984555	not_mentioned	1.0	not_mentioned	correct	ok	not_mentioned	released	option_probability
Jev	imcs21	test	10015450	symptom_034	10015450	0.0022559040000000004	0.591756624984555	not_mentioned	1.0	not_mentioned	correct	ok	not_mentioned	released	option_probability
Jev	imcs21	test	10015450	symptom_035	10015450	0.0022559040000000004	0.591756624984555	not_mentioned	1.0	not_mentioned	correct	ok	not_mentioned	released	option_probability
Jev	imcs21	test	10015450	symptom_036	10015450	0.0022559040000000004	0.591756624984555	not_mentioned	1.0	not_mentioned	correct	ok	not_mentioned	released	option_probability
Jev	imcs21	test	10015450	symptom_037	10015450	0.0022559040000000004	0.591756624984555	not_mentioned	1.0	not_mentioned	correct	ok	not_mentioned	released	option_probability
Jev	imcs21	test	10015450	symptom_038	10015450	0.0022559040000000004	0.591756624984555	not_mentioned	1.0	not_mentioned	correct	ok	not_mentioned	released	option_probability
Jev	imcs21	test	10015450	symptom_039	10015450	0.0022559040000000004	0.591756624984555	not_mentioned	1.0	not_mentioned	correct	ok	not_mentioned	released	option_probability
Jev	imcs21	test	10015450	symptom_040	10015450	0.0022559040000000004	0.591756624984555	not_mentioned	1.0	not_mentioned	correct	ok	not_mentioned	released	option_probability
Jev	imcs21	test	10015450	symptom_041	10015450	0.0022559040000000004	0.591756624984555	not_mentioned	1.0	not_mentioned	correct	ok	not_mentioned	released	option_probability
Jev	imcs21	test	10015450	symptom_042	10015450	0.0022559040000000004	0.591756624984555	not_mentioned	1.0	not_mentioned	correct	ok	not_mentioned	released	option_probability
Jev	imcs21	test	10015450	symptom_043	10015450	0.0022559040000000004	0.591756624984555	not_mentioned	1.0	not_mentioned	correct	ok	not_mentioned	released	option_probability
Jev	imcs21	test	10015450	symptom_044	10015450	0.0022559040000000004	0.591756624984555	not_mentioned	1.0	not_mentioned	correct	ok	not_mentioned	released	option_probability
Jev	imcs21	test	10015450	symptom_045	10015450	0.0022559040000000004	0.591756624984555	not_mentioned	1.0	not_mentioned	correct	ok	not_mentioned	released	option_probability
Jev	imcs21	test	10015450	symptom_046	10015450	0.0022559040000000004	0.591756624984555	not_mentioned	1.0	not_mentioned	correct	ok	not_mentioned	released	option_probability
Jev	imcs21	test	10015450	symptom_047	10015450	0.0022559040000000004	0.591756624984555	not_mentioned	1.0	not_mentioned	correct	ok	not_mentioned	released	option_probability
Jev	imcs21	test	10015450	symptom_048	10015450	0.0022559040000000004	0.591756624984555	not_mentioned	1.0	not_mentioned	correct	ok	not_mentioned	released	option_probability
Jev	imcs21	test	10015450	symptom_049	10015450	0.0022559040000000004	0.591756624984555	not_mentioned	1.0	not_mentioned	correct	ok	not_mentioned	released	option_probability
Jev	imcs21	test	10015450	symptom_050	10015450	0.0022559040000000004	0.591756624984555	not_mentioned	1.0	not_mentioned	correct	ok	not_mentioned	released	option_probability
Jev	imcs21	test	10015450	symptom_051	10015450	0.0022559040000000004	0.591756624984555	not_mentioned	1.0	not_mentioned	correct	ok	not_mentioned	released	option_probability
Jev	imcs21	test	10015450	symptom_052	10015450	0.0022559040000000004	0.591756624984555	not_mentioned	1.0	not_mentioned	correct	ok	not_mentioned	released	option_probability
Jev	imcs21	test	10015450	symptom_053	10015450	0.0022559040000000004	0.591756624984555	not_mentioned	1.0	not_mentioned	correct	ok	not_mentioned	released	option_probability
Jev	imcs21	test	10015450	symptom_054	10015450	0.0022559040000000004	0.591756624984555	not_mentioned	1.0	not_mentioned	correct	ok	not_mentioned	released	option_probability
Jev	imcs21	test	10015450	symptom_055	10015450	0.0022559040000000004	0.591756624984555	not_mentioned	1.0	not_mentioned	correct	ok	not_mentioned	released	option_probability
Jev	imcs21	test	10015450	symptom_056	10015450	0.0022559040000000004	0.591756624984555	not_mentioned	1.0	not_mentioned	correct	ok	not_mentioned	released	option_probability
Jev	imcs21	test	10015450	symptom_057	10015450	0.0022559040000000004	0.591756624984555	not_mentioned	1.0	not_mentioned	correct	ok	not_mentioned	released	option_probability
Jev	imcs21	test	10015450	symptom_058	10015450	0.0022559040000000004	0.591756624984555	not_mentioned	1.0	not_mentioned	correct	ok	not_mentioned	released	option_probability
Jev	imcs21	test	10015450	symptom_059	10015450	0.0022559040000000004	0.591756624984555	not_mentioned	1.0	not_mentioned	correct	ok	not_mentioned	released	option_probability
Jev	imcs21	test	10015450	symptom_060	10015450	0.0022559040000000004	0.591756624984555	not_mentioned	1.0	not_mentioned	correct	ok	not_mentioned	released	option_probability
Jev	imcs21	test	10015450	symptom_061	10015450	0.0022559040000000004	0.591756624984555	not_mentioned	1.0	not_mentioned	correct	ok	not_mentioned	released	option_probability
Jev	imcs21	test	10015450	symptom_062	10015450	0.0022559040000000004	0.591756624984555	not_mentioned	1.0	not_mentioned	correct	ok	not_mentioned	released	option_probability
Jev	imcs21	test	10015450	symptom_063	10015450	0.0022559040000000004	0.591756624984555	not_mentioned	1.0	not_mentioned	correct	ok	not_mentioned	released	option_probability
Jev	imcs21	test	10015450	symptom_064	10015450	0.0022559040000000004	0.591756624984555	not_mentioned	1.0	not_mentioned	correct	ok	not_mentioned	released	option_probability
Jev	imcs21	test	10015450	symptom_065	10015450	0.0022559040000000004	0.591756624984555	not_mentioned	1.0	not_mentioned	correct	ok	not_mentioned	released	option_probability
Jev	imcs21	test	10015450	symptom_066	10015450	0.0022559040000000004	0.591756624984555	not_mentioned	1.0	not_mentioned	correct	ok	not_mentioned	released	option_probability
Jev	imcs21	test	10015450	symptom_067	10015450	0.0022559040000000004	0.591756624984555	not_mentioned	1.0	not_mentioned	correct	ok	not_mentioned	released	option_probability
Jev	imcs21	test	10015450	symptom_068	10015450	0.0022559040000000004	0.591756624984555	not_mentioned	1.0	not_mentioned	correct	ok	not_mentioned	released	option_probability
Jev	imcs21	test	10015450	symptom_069	10015450	0.0022559040000000004	0.591756624984555	not_mentioned	1.0	not_mentioned	correct	ok	not_mentioned	released	option_probability
Jev	imcs21	test	10015450	symptom_070	10015450	0.0022559040000000004	0.591756624984555	not_mentioned	1.0	not_mentioned	correct	ok	not_mentioned	released	option_probability
Jev	imcs21	test	10015450	symptom_071	10015450	0.0022559040000000004	0.591756624984555	not_mentioned	1.0	not_mentioned	correct	ok	not_mentioned	released	option_probability
Jev	imcs21	test	10015450	symptom_072	10015450	0.0022559040000000004	0.591756624984555	not_mentioned	1.0	not_mentioned	correct	ok	not_mentioned	released	option_probability
Jev	imcs21	test	10015450	symptom_073	10015450	0.0022559040000000004	0.591756624984555	not_mentioned	0.9	not_mentioned	correct	ok	not_mentioned	released	option_probability
Jev	imcs21	test	10015450	symptom_074	10015450	0.0022559040000000004	0.591756624984555	not_mentioned	1.0	not_mentioned	correct	ok	not_mentioned	released	option_probability
Jev	imcs21	test	10015450	symptom_075	10015450	0.0022559040000000004	0.591756624984555	not_mentioned	1.0	not_mentioned	correct	ok	not_mentioned	released	option_probability
Jev	imcs21	test	10015450	symptom_076	10015450	0.0022559040000000004	0.591756624984555	not_mentioned	1.0	not_mentioned	correct	ok	not_mentioned	released	option_probability
Jev	imcs21	test	10015450	symptom_077	10015450	0.0022559040000000004	0.591756624984555	not_mentioned	1.0	not_mentioned	correct	ok	not_mentioned	released	option_probability
Jev	imcs21	test	10015450	symptom_078	10015450	0.0022559040000000004	0.591756624984555	not_mentioned	1.0	not_mentioned	correct	ok	not_mentioned	released	option_probability
Jev	imcs21	test	10015450	symptom_079	10015450	0.0022559040000000004	0.591756624984555	not_mentioned	1.0	not_mentioned	correct	ok	not_mentioned	released	option_probability
Jev	imcs21	test	10015450	symptom_080	10015450	0.0022559040000000004	0.591756624984555	not_mentioned	1.0	not_mentioned	correct	ok	not_mentioned	released	option_probability
Jev	imcs21	test	10015450	symptom_081	10015450	0.0022559040000000004	0.591756624984555	not_mentioned	1.0	not_mentioned	correct	ok	not_mentioned	released	option_probability
Jev	imcs21	test	10015450	symptom_082	10015450	0.0022559040000000004	0.591756624984555	uncertain	0.96	positive	incorrect	ok	positive	released	option_probability
Jev	imcs21	test	10015450	symptom_083	10015450	0.0022559040000000004	0.591756624984555	not_mentioned	1.0	not_mentioned	correct	ok	not_mentioned	released	option_probability
Jev	imcs21	test	10015450	symptom_084	10015450	0.0022559040000000004	0.591756624984555	not_mentioned	1.0	not_mentioned	correct	ok	not_mentioned	released	option_probability
Jev	imcs21	test	10015450	symptom_085	10015450	0.0022559040000000004	0.591756624984555	not_mentioned	1.0	not_mentioned	correct	ok	not_mentioned	released	option_probability
Jev	imcs21	test	10015450	symptom_086	10015450	0.0022559040000000004	0.591756624984555	not_mentioned	1.0	not_mentioned	correct	ok	not_mentioned	released	option_probability
Jev	imcs21	test	10015450	symptom_087	10015450	0.0022559040000000004	0.591756624984555	positive	0.68	not_mentioned	incorrect	ok	not_mentioned	released	option_probability
Jev	imcs21	test	10015450	symptom_088	10015450	0.0022559040000000004	0.591756624984555	positive	0.82	not_mentioned	incorrect	ok	not_mentioned	released	option_probability
Jev	imcs21	test	10015450	symptom_089	10015450	0.0022559040000000004	0.591756624984555	not_mentioned	1.0	not_mentioned	correct	ok	not_mentioned	released	option_probability
Jev	imcs21	test	10015450	symptom_090	10015450	0.0022559040000000004	0.591756624984555	not_mentioned	1.0	not_mentioned	correct	ok	not_mentioned	released	option_probability
Jev	imcs21	test	10015450	symptom_091	10015450	0.0022559040000000004	0.591756624984555	not_mentioned	1.0	not_mentioned	correct	ok	not_mentioned	released	option_probability
Jev	imcs21	test	10015450	symptom_092	10015450	0.0022559040000000004	0.591756624984555	not_mentioned	1.0	not_mentioned	correct	ok	not_mentioned	released	option_probability
Jev	imcs21	test	10015450	symptom_093	10015450	0.0022559040000000004	0.591756624984555	not_mentioned	1.0	not_mentioned	correct	ok	not_mentioned	released	option_probability
Jev	imcs21	test	10015450	symptom_094	10015450	0.0022559040000000004	0.591756624984555	not_mentioned	1.0	not_mentioned	correct	ok	not_mentioned	released	option_probability
Jev	imcs21	test	10015450	symptom_095	10015450	0.0022559040000000004	0.591756624984555	not_mentioned	1.0	not_mentioned	correct	ok	not_mentioned	released	option_probability
Jev	imcs21	test	10015450	symptom_096	10015450	0.0022559040000000004	0.591756624984555	not_mentioned	1.0	not_mentioned	correct	ok	not_mentioned	released	option_probability
Jev	imcs21	test	10015450	symptom_097	10015450	0.0022559040000000004	0.591756624984555	not_mentioned	1.0	not_mentioned	correct	ok	not_mentioned	released	option_probability
Jev	imcs21	test	10015450	symptom_098	10015450	0.0022559040000000004	0.591756624984555	not_mentioned	1.0	not_mentioned	correct	ok	not_mentioned	released	option_probability
Jev	imcs21	test	10015450	symptom_099	10015450	0.0022559040000000004	0.591756624984555	not_mentioned	1.0	not_mentioned	correct	ok	not_mentioned	released	option_probability
Jev	imcs21	test	10015450	symptom_100	10015450	0.0022559040000000004	0.591756624984555	not_mentioned	1.0	not_mentioned	correct	ok	not_mentioned	released	option_probability
Jev	imcs21	test	10015450	symptom_101	10015450	0.0022559040000000004	0.591756624984555	not_mentioned	1.0	not_mentioned	correct	ok	not_mentioned	released	option_probability
Jev	imcs21	test	10015450	symptom_102	10015450	0.0022559040000000004	0.591756624984555	not_mentioned	1.0	not_mentioned	correct	ok	not_mentioned	released	option_probability
Jev	imcs21	test	10015450	symptom_103	10015450	0.0022559040000000004	0.591756624984555	not_mentioned	0.99	not_mentioned	correct	ok	not_mentioned	released	option_probability
Jev	imcs21	test	10015450	symptom_104	10015450	0.0022559040000000004	0.591756624984555	not_mentioned	1.0	not_mentioned	correct	ok	not_mentioned	released	option_probability
Jev	imcs21	test	10015450	symptom_105	10015450	0.0022559040000000004	0.591756624984555	not_mentioned	1.0	not_mentioned	correct	ok	not_mentioned	released	option_probability
Jev	imcs21	test	10015450	symptom_106	10015450	0.0022559040000000004	0.591756624984555	not_mentioned	1.0	not_mentioned	correct	ok	not_mentioned	released	option_probability
Jev	imcs21	test	10015450	symptom_107	10015450	0.0022559040000000004	0.591756624984555	not_mentioned	1.0	not_mentioned	correct	ok	not_mentioned	released	option_probability
Jev	imcs21	test	10015450	symptom_108	10015450	0.0022559040000000004	0.591756624984555	not_mentioned	1.0	not_mentioned	correct	ok	not_mentioned	released	option_probability
Jev	imcs21	test	10015450	symptom_109	10015450	0.0022559040000000004	0.591756624984555	not_mentioned	1.0	not_mentioned	correct	ok	not_mentioned	released	option_probability
Jev	imcs21	test	10015450	symptom_110	10015450	0.0022559040000000004	0.591756624984555	not_mentioned	1.0	not_mentioned	correct	ok	not_mentioned	released	option_probability
Jev	imcs21	test	10015450	symptom_111	10015450	0.0022559040000000004	0.591756624984555	not_mentioned	1.0	not_mentioned	correct	ok	not_mentioned	released	option_probability
Jev	imcs21	test	10015450	symptom_112	10015450	0.0022559040000000004	0.591756624984555	positive	0.53	not_mentioned	incorrect	ok	not_mentioned	released	option_probability
Jev	imcs21	test	10015450	symptom_113	10015450	0.0022559040000000004	0.591756624984555	not_mentioned	1.0	not_mentioned	correct	ok	not_mentioned	released	option_probability
Jev	imcs21	test	10015450	symptom_114	10015450	0.0022559040000000004	0.591756624984555	not_mentioned	1.0	not_mentioned	correct	ok	not_mentioned	released	option_probability
Jev	imcs21	test	10015450	symptom_115	10015450	0.0022559040000000004	0.591756624984555	not_mentioned	1.0	not_mentioned	correct	ok	not_mentioned	released	option_probability
Jev	imcs21	test	10015450	symptom_116	10015450	0.0022559040000000004	0.591756624984555	not_mentioned	1.0	not_mentioned	correct	ok	not_mentioned	released	option_probability
Jev	imcs21	test	10015450	symptom_117	10015450	0.0022559040000000004	0.591756624984555	not_mentioned	1.0	not_mentioned	correct	ok	not_mentioned	released	option_probability
Jev	imcs21	test	10015450	symptom_118	10015450	0.0022559040000000004	0.591756624984555	not_mentioned	1.0	not_mentioned	correct	ok	not_mentioned	released	option_probability
Jev	imcs21	test	10015450	symptom_119	10015450	0.0022559040000000004	0.591756624984555	not_mentioned	1.0	not_mentioned	correct	ok	not_mentioned	released	option_probability
Jev	imcs21	test	10015450	symptom_120	10015450	0.0022559040000000004	0.591756624984555	not_mentioned	1.0	not_mentioned	correct	ok	not_mentioned	released	option_probability
Jev	imcs21	test	10015450	symptom_121	10015450	0.0022559040000000004	0.591756624984555	not_mentioned	1.0	not_mentioned	correct	ok	not_mentioned	released	option_probability
Jev	imcs21	test	10015450	symptom_122	10015450	0.0022559040000000004	0.591756624984555	not_mentioned	1.0	not_mentioned	correct	ok	not_mentioned	released	option_probability
Jev	imcs21	test	10015450	symptom_123	10015450	0.0022559040000000004	0.591756624984555	not_mentioned	1.0	not_mentioned	correct	ok	not_mentioned	released	option_probability
Jev	imcs21	test	10015450	symptom_124	10015450	0.0022559040000000004	0.591756624984555	not_mentioned	0.54	not_mentioned	correct	ok	not_mentioned	released	option_probability
Jev	imcs21	test	10015450	symptom_125	10015450	0.0022559040000000004	0.591756624984555	not_mentioned	1.0	not_mentioned	correct	ok	not_mentioned	released	option_probability
Jev	imcs21	test	10015450	symptom_126	10015450	0.0022559040000000004	0.591756624984555	uncertain	0.54	not_mentioned	incorrect	ok	not_mentioned	released	option_probability
Jev	imcs21	test	10015450	symptom_127	10015450	0.0022559040000000004	0.591756624984555	not_mentioned	1.0	not_mentioned	correct	ok	not_mentioned	released	option_probability
Jev	imcs21	test	10015450	symptom_128	10015450	0.0022559040000000004	0.591756624984555	not_mentioned	1.0	not_mentioned	correct	ok	not_mentioned	released	option_probability
Jev	imcs21	test	10015450	symptom_129	10015450	0.0022559040000000004	0.591756624984555	not_mentioned	1.0	not_mentioned	correct	ok	not_mentioned	released	option_probability
Jev	imcs21	test	10015450	symptom_130	10015450	0.0022559040000000004	0.591756624984555	not_mentioned	1.0	not_mentioned	correct	ok	not_mentioned	released	option_probability
Jev	imcs21	test	10015450	symptom_131	10015450	0.0022559040000000004	0.591756624984555	not_mentioned	1.0	not_mentioned	correct	ok	not_mentioned	released	option_probability
Jev	imcs21	test	10015450	symptom_132	10015450	0.0022559040000000004	0.591756624984555	not_mentioned	0.58	not_mentioned	correct	ok	not_mentioned	released	option_probability
Jev	imcs21	test	10015450	symptom_133	10015450	0.0022559040000000004	0.591756624984555	not_mentioned	1.0	not_mentioned	correct	ok	not_mentioned	released	option_probability
Jev	imcs21	test	10015450	symptom_134	10015450	0.0022559040000000004	0.591756624984555	not_mentioned	1.0	not_mentioned	correct	ok	not_mentioned	released	option_probability
Jev	imcs21	test	10015450	symptom_135	10015450	0.0022559040000000004	0.591756624984555	not_mentioned	1.0	not_mentioned	correct	ok	not_mentioned	released	option_probability
Jev	imcs21	test	10015450	symptom_136	10015450	0.0022559040000000004	0.591756624984555	not_mentioned	1.0	not_mentioned	correct	ok	not_mentioned	released	option_probability
Jev	imcs21	test	10015450	symptom_137	10015450	0.0022559040000000004	0.591756624984555	not_mentioned	1.0	not_mentioned	correct	ok	not_mentioned	released	option_probability
Jev	imcs21	test	10015450	symptom_138	10015450	0.0022559040000000004	0.591756624984555	not_mentioned	1.0	not_mentioned	correct	ok	not_mentioned	released	option_probability
Jev	imcs21	test	10015450	symptom_139	10015450	0.0022559040000000004	0.591756624984555	not_mentioned	1.0	not_mentioned	correct	ok	not_mentioned	released	option_probability
Jev	imcs21	test	10015450	symptom_140	10015450	0.0022559040000000004	0.591756624984555	not_mentioned	1.0	not_mentioned	correct	ok	not_mentioned	released	option_probability
Jev	imcs21	test	10015450	symptom_141	10015450	0.0022559040000000004	0.591756624984555	not_mentioned	1.0	not_mentioned	correct	ok	not_mentioned	released	option_probability
Jev	imcs21	test	10015450	symptom_142	10015450	0.0022559040000000004	0.591756624984555	not_mentioned	1.0	not_mentioned	correct	ok	not_mentioned	released	option_probability
Jev	imcs21	test	10015450	symptom_143	10015450	0.0022559040000000004	0.591756624984555	not_mentioned	1.0	not_mentioned	correct	ok	not_mentioned	released	option_probability
Jev	imcs21	test	10015450	symptom_144	10015450	0.0022559040000000004	0.591756624984555	not_mentioned	0.99	not_mentioned	correct	ok	not_mentioned	released	option_probability
Jev	imcs21	test	10015450	symptom_145	10015450	0.0022559040000000004	0.591756624984555	not_mentioned	1.0	not_mentioned	correct	ok	not_mentioned	released	option_probability
Jev	imcs21	test	10015450	symptom_146	10015450	0.0022559040000000004	0.591756624984555	not_mentioned	1.0	not_mentioned	correct	ok	not_mentioned	released	option_probability
Jev	imcs21	test	10015450	symptom_147	10015450	0.0022559040000000004	0.591756624984555	not_mentioned	1.0	not_mentioned	correct	ok	not_mentioned	released	option_probability
Jev	imcs21	test	10015450	symptom_148	10015450	0.0022559040000000004	0.591756624984555	not_mentioned	1.0	not_mentioned	correct	ok	not_mentioned	released	option_probability
Jev	imcs21	test	10015450	symptom_149	10015450	0.0022559040000000004	0.591756624984555	not_mentioned	1.0	not_mentioned	correct	ok	not_mentioned	released	option_probability
Jev	imcs21	test	10015450	symptom_150	10015450	0.0022559040000000004	0.591756624984555	not_mentioned	1.0	not_mentioned	correct	ok	not_mentioned	released	option_probability
Jev	imcs21	test	10015450	symptom_151	10015450	0.0022559040000000004	0.591756624984555	not_mentioned	1.0	not_mentioned	correct	ok	not_mentioned	released	option_probability
Jev	imcs21	test	10015450	symptom_152	10015450	0.0022559040000000004	0.591756624984555	not_mentioned	1.0	not_mentioned	correct	ok	not_mentioned	released	option_probability
Jev	imcs21	test	10015450	symptom_153	10015450	0.0022559040000000004	0.591756624984555	not_mentioned	1.0	not_mentioned	correct	ok	not_mentioned	released	option_probability
Jev	imcs21	test	10015450	symptom_154	10015450	0.0022559040000000004	0.591756624984555	not_mentioned	1.0	not_mentioned	correct	ok	not_mentioned	released	option_probability
Jev	imcs21	test	10015450	symptom_155	10015450	0.0022559040000000004	0.591756624984555	not_mentioned	1.0	not_mentioned	correct	ok	not_mentioned	released	option_probability
Jev	imcs21	test	10015450	symptom_156	10015450	0.0022559040000000004	0.591756624984555	not_mentioned	0.99	not_mentioned	correct	ok	not_mentioned	released	option_probability
Jev	imcs21	test	10015450	symptom_157	10015450	0.0022559040000000004	0.591756624984555	not_mentioned	1.0	not_mentioned	correct	ok	not_mentioned	released	option_probability
Jev	imcs21	test	10015450	symptom_158	10015450	0.0022559040000000004	0.591756624984555	not_mentioned	1.0	not_mentioned	correct	ok	not_mentioned	released	option_probability
Jev	imcs21	test	10015450	symptom_159	10015450	0.0022559040000000004	0.591756624984555	not_mentioned	1.0	not_mentioned	correct	ok	not_mentioned	released	option_probability
Jev	imcs21	test	10015450	symptom_160	10015450	0.0022559040000000004	0.591756624984555	not_mentioned	1.0	not_mentioned	correct	ok	not_mentioned	released	option_probability
Jev	imcs21	test	10015450	symptom_161	10015450	0.0022559040000000004	0.591756624984555	not_mentioned	1.0	not_mentioned	correct	ok	not_mentioned	released	option_probability
Jev	imcs21	test	10015450	symptom_162	10015450	0.0022559040000000004	0.591756624984555	not_mentioned	1.0	not_mentioned	correct	ok	not_mentioned	released	option_probability
Jev	imcs21	test	10015450	symptom_163	10015450	0.0022559040000000004	0.591756624984555	not_mentioned	0.99	not_mentioned	correct	ok	not_mentioned	released	option_probability
Jev	imcs21	test	10015450	symptom_164	10015450	0.0022559040000000004	0.591756624984555	not_mentioned	0.87	not_mentioned	correct	ok	not_mentioned	released	option_probability
Jev	imcs21	test	10015450	symptom_165	10015450	0.0022559040000000004	0.591756624984555	not_mentioned	1.0	not_mentioned	correct	ok	not_mentioned	released	option_probability
Jev	imcs21	test	10015450	symptom_166	10015450	0.0022559040000000004	0.591756624984555	not_mentioned	1.0	not_mentioned	correct	ok	not_mentioned	released	option_probability
Jev	imcs21	test	10015450	symptom_167	10015450	0.0022559040000000004	0.591756624984555	not_mentioned	1.0	not_mentioned	correct	ok	not_mentioned	released	option_probability
Jev	imcs21	test	10015450	symptom_168	10015450	0.0022559040000000004	0.591756624984555	not_mentioned	1.0	not_mentioned	correct	ok	not_mentioned	released	option_probability
Jev	imcs21	test	10015450	symptom_169	10015450	0.0022559040000000004	0.591756624984555	not_mentioned	1.0	not_mentioned	correct	ok	not_mentioned	released	option_probability
Jev	imcs21	test	10015450	symptom_170	10015450	0.0022559040000000004	0.591756624984555	not_mentioned	1.0	not_mentioned	correct	ok	not_mentioned	released	option_probability
Jev	imcs21	test	10015450	symptom_171	10015450	0.0022559040000000004	0.591756624984555	not_mentioned	1.0	not_mentioned	correct	ok	not_mentioned	released	option_probability
Jev	imcs21	test	10015450	symptom_172	10015450	0.0022559040000000004	0.591756624984555	not_mentioned	1.0	not_mentioned	correct	ok	not_mentioned	released	option_probability
Jev	imcs21	test	10015450	symptom_173	10015450	0.0022559040000000004	0.591756624984555	not_mentioned	1.0	not_mentioned	correct	ok	not_mentioned	released	option_probability
Jev	imcs21	test	10015450	symptom_174	10015450	0.0022559040000000004	0.591756624984555	not_mentioned	1.0	not_mentioned	correct	ok	not_mentioned	released	option_probability
Jev	imcs21	test	10015450	symptom_175	10015450	0.0022559040000000004	0.591756624984555	not_mentioned	1.0	not_mentioned	correct	ok	not_mentioned	released	option_probability
Jev	imcs21	test	10015450	symptom_176	10015450	0.0022559040000000004	0.591756624984555	not_mentioned	1.0	not_mentioned	correct	ok	not_mentioned	released	option_probability
Jev	imcs21	test	10015450	symptom_177	10015450	0.0022559040000000004	0.591756624984555	not_mentioned	1.0	not_mentioned	correct	ok	not_mentioned	released	option_probability
Jev	imcs21	test	10015450	symptom_178	10015450	0.0022559040000000004	0.591756624984555	not_mentioned	1.0	not_mentioned	correct	ok	not_mentioned	released	option_probability
Jev	imcs21	test	10015450	symptom_179	10015450	0.0022559040000000004	0.591756624984555	not_mentioned	1.0	not_mentioned	correct	ok	not_mentioned	released	option_probability
Jev	imcs21	test	10015450	symptom_180	10015450	0.0022559040000000004	0.591756624984555	not_mentioned	1.0	not_mentioned	correct	ok	not_mentioned	released	option_probability
Jev	imcs21	test	10015450	symptom_181	10015450	0.0022559040000000004	0.591756624984555	not_mentioned	1.0	not_mentioned	correct	ok	not_mentioned	released	option_probability
Jev	imcs21	test	10015450	symptom_182	10015450	0.0022559040000000004	0.591756624984555	not_mentioned	1.0	not_mentioned	correct	ok	not_mentioned	released	option_probability
Jev	imcs21	test	10015450	symptom_183	10015450	0.0022559040000000004	0.591756624984555	not_mentioned	1.0	not_mentioned	correct	ok	not_mentioned	released	option_probability
Jev	imcs21	test	10015450	symptom_184	10015450	0.0022559040000000004	0.591756624984555	not_mentioned	1.0	not_mentioned	correct	ok	not_mentioned	released	option_probability
Jev	imcs21	test	10015450	symptom_185	10015450	0.0022559040000000004	0.591756624984555	not_mentioned	1.0	not_mentioned	correct	ok	not_mentioned	released	option_probability
Jev	imcs21	test	10015450	symptom_186	10015450	0.0022559040000000004	0.591756624984555	not_mentioned	1.0	not_mentioned	correct	ok	not_mentioned	released	option_probability
Jev	imcs21	test	10015450	symptom_187	10015450	0.0022559040000000004	0.591756624984555	not_mentioned	1.0	not_mentioned	correct	ok	not_mentioned	released	option_probability
Jev	imcs21	test	10015450	symptom_188	10015450	0.0022559040000000004	0.591756624984555	not_mentioned	1.0	not_mentioned	correct	ok	not_mentioned	released	option_probability
Jev	imcs21	test	10015450	symptom_189	10015450	0.0022559040000000004	0.591756624984555	not_mentioned	1.0	not_mentioned	correct	ok	not_mentioned	released	option_probability
Jev	imcs21	test	10015450	symptom_190	10015450	0.0022559040000000004	0.591756624984555	not_mentioned	1.0	not_mentioned	correct	ok	not_mentioned	released	option_probability
Jev	imcs21	test	10015450	symptom_191	10015450	0.0022559040000000004	0.591756624984555	not_mentioned	1.0	not_mentioned	correct	ok	not_mentioned	released	option_probability
Jev	imcs21	test	10015450	symptom_192	10015450	0.0022559040000000004	0.591756624984555	not_mentioned	1.0	not_mentioned	correct	ok	not_mentioned	released	option_probability
Jev	imcs21	test	10015450	symptom_193	10015450	0.0022559040000000004	0.591756624984555	not_mentioned	1.0	not_mentioned	correct	ok	not_mentioned	released	option_probability
Jev	imcs21	test	10015450	symptom_194	10015450	0.0022559040000000004	0.591756624984555	not_mentioned	1.0	not_mentioned	correct	ok	not_mentioned	released	option_probability
Jev	imcs21	test	10015450	symptom_195	10015450	0.0022559040000000004	0.591756624984555	not_mentioned	1.0	not_mentioned	correct	ok	not_mentioned	released	option_probability
Jev	imcs21	test	10015450	symptom_196	10015450	0.0022559040000000004	0.591756624984555	not_mentioned	1.0	not_mentioned	correct	ok	not_mentioned	released	option_probability
Jev	imcs21	test	10015450	symptom_197	10015450	0.0022559040000000004	0.591756624984555	not_mentioned	1.0	not_mentioned	correct	ok	not_mentioned	released	option_probability
Jev	imcs21	test	10015450	symptom_198	10015450	0.0022559040000000004	0.591756624984555	not_mentioned	1.0	not_mentioned	correct	ok	not_mentioned	released	option_probability
Jev	imcs21	test	10015450	symptom_199	10015450	0.0022559040000000004	0.591756624984555	not_mentioned	1.0	not_mentioned	correct	ok	not_mentioned	released	option_probability
Jev	imcs21	test	10015450	symptom_200	10015450	0.0022559040000000004	0.591756624984555	not_mentioned	1.0	not_mentioned	correct	ok	not_mentioned	released	option_probability
Jev	imcs21	test	10015450	symptom_201	10015450	0.0022559040000000004	0.591756624984555	not_mentioned	1.0	not_mentioned	correct	ok	not_mentioned	released	option_probability
Jev	imcs21	test	10015450	symptom_202	10015450	0.0022559040000000004	0.591756624984555	not_mentioned	1.0	not_mentioned	correct	ok	not_mentioned	released	option_probability
Jev	imcs21	test	10015450	symptom_203	10015450	0.0022559040000000004	0.591756624984555	not_mentioned	1.0	not_mentioned	correct	ok	not_mentioned	released	option_probability
Jev	imcs21	test	10015450	symptom_204	10015450	0.0022559040000000004	0.591756624984555	not_mentioned	1.0	not_mentioned	correct	ok	not_mentioned	released	option_probability
Jev	imcs21	test	10015450	symptom_205	10015450	0.0022559040000000004	0.591756624984555	not_mentioned	1.0	not_mentioned	correct	ok	not_mentioned	released	option_probability
Jev	imcs21	test	10015450	symptom_206	10015450	0.0022559040000000004	0.591756624984555	not_mentioned	1.0	not_mentioned	correct	ok	not_mentioned	released	option_probability
Jev	imcs21	test	10015450	symptom_207	10015450	0.0022559040000000004	0.591756624984555	not_mentioned	1.0	not_mentioned	correct	ok	not_mentioned	released	option_probability
Jev	imcs21	test	10015450	symptom_208	10015450	0.0022559040000000004	0.591756624984555	not_mentioned	1.0	not_mentioned	correct	ok	not_mentioned	released	option_probability
Jev	imcs21	test	10015450	symptom_209	10015450	0.0022559040000000004	0.591756624984555	not_mentioned	1.0	not_mentioned	correct	ok	not_mentioned	released	option_probability
Jev	imcs21	test	10015450	symptom_210	10015450	0.0022559040000000004	0.591756624984555	not_mentioned	1.0	not_mentioned	correct	ok	not_mentioned	released	option_probability
Jev	imcs21	test	10015450	symptom_211	10015450	0.0022559040000000004	0.591756624984555	not_mentioned	1.0	not_mentioned	correct	ok	not_mentioned	released	option_probability
Jev	imcs21	test	10015450	symptom_212	10015450	0.0022559040000000004	0.591756624984555	not_mentioned	1.0	not_mentioned	correct	ok	not_mentioned	released	option_probability
Jev	imcs21	test	10015450	symptom_213	10015450	0.0022559040000000004	0.591756624984555	not_mentioned	1.0	not_mentioned	correct	ok	not_mentioned	released	option_probability
Jev	imcs21	test	10015450	symptom_214	10015450	0.0022559040000000004	0.591756624984555	not_mentioned	1.0	not_mentioned	correct	ok	not_mentioned	released	option_probability
Jev	imcs21	test	10015450	symptom_215	10015450	0.0022559040000000004	0.591756624984555	not_mentioned	0.61	not_mentioned	correct	ok	not_mentioned	released	option_probability
Jev	imcs21	test	10015450	symptom_216	10015450	0.0022559040000000004	0.591756624984555	not_mentioned	1.0	not_mentioned	correct	ok	not_mentioned	released	option_probability
Jev	imcs21	test	10015450	symptom_217	10015450	0.0022559040000000004	0.591756624984555	not_mentioned	1.0	not_mentioned	correct	ok	not_mentioned	released	option_probability
Jev	imcs21	test	10015450	symptom_218	10015450	0.0022559040000000004	0.591756624984555	not_mentioned	1.0	not_mentioned	correct	ok	not_mentioned	released	option_probability
Jev	imcs21	test	10015450	symptom_219	10015450	0.0022559040000000004	0.591756624984555	not_mentioned	1.0	not_mentioned	correct	ok	not_mentioned	released	option_probability
Jev	imcs21	test	10015450	symptom_220	10015450	0.0022559040000000004	0.591756624984555	not_mentioned	1.0	not_mentioned	correct	ok	not_mentioned	released	option_probability
Jev	imcs21	test	10015450	symptom_221	10015450	0.0022559040000000004	0.591756624984555	not_mentioned	1.0	not_mentioned	correct	ok	not_mentioned	released	option_probability
Jev	imcs21	test	10015450	symptom_222	10015450	0.0022559040000000004	0.591756624984555	not_mentioned	1.0	not_mentioned	correct	ok	not_mentioned	released	option_probability
Jev	imcs21	test	10015450	symptom_223	10015450	0.0022559040000000004	0.591756624984555	not_mentioned	1.0	not_mentioned	correct	ok	not_mentioned	released	option_probability
Jev	imcs21	test	10015450	symptom_224	10015450	0.0022559040000000004	0.591756624984555	not_mentioned	1.0	not_mentioned	correct	ok	not_mentioned	released	option_probability
Jev	imcs21	test	10015450	symptom_225	10015450	0.0022559040000000004	0.591756624984555	not_mentioned	1.0	not_mentioned	correct	ok	not_mentioned	released	option_probability
Jev	imcs21	test	10015450	symptom_226	10015450	0.0022559040000000004	0.591756624984555	not_mentioned	1.0	not_mentioned	correct	ok	not_mentioned	released	option_probability
Jev	imcs21	test	10015450	symptom_227	10015450	0.0022559040000000004	0.591756624984555	not_mentioned	1.0	not_mentioned	correct	ok	not_mentioned	released	option_probability
Jev	imcs21	test	10015450	symptom_228	10015450	0.0022559040000000004	0.591756624984555	uncertain	0.67	not_mentioned	incorrect	ok	not_mentioned	released	option_probability
Jev	imcs21	test	10015450	symptom_229	10015450	0.0022559040000000004	0.591756624984555	not_mentioned	1.0	not_mentioned	correct	ok	not_mentioned	released	option_probability
Jev	imcs21	test	10015450	symptom_230	10015450	0.0022559040000000004	0.591756624984555	not_mentioned	1.0	not_mentioned	correct	ok	not_mentioned	released	option_probability
Jev	imcs21	test	10015450	symptom_231	10015450	0.0022559040000000004	0.591756624984555	not_mentioned	1.0	not_mentioned	correct	ok	not_mentioned	released	option_probability
Jev	imcs21	test	10015450	symptom_232	10015450	0.0022559040000000004	0.591756624984555	not_mentioned	1.0	not_mentioned	correct	ok	not_mentioned	released	option_probability
Jev	imcs21	test	10015450	symptom_233	10015450	0.0022559040000000004	0.591756624984555	not_mentioned	1.0	not_mentioned	correct	ok	not_mentioned	released	option_probability
Jev	imcs21	test	10015450	symptom_234	10015450	0.0022559040000000004	0.591756624984555	not_mentioned	1.0	not_mentioned	correct	ok	not_mentioned	released	option_probability
Jev	imcs21	test	10015450	symptom_235	10015450	0.0022559040000000004	0.591756624984555	not_mentioned	1.0	not_mentioned	correct	ok	not_mentioned	released	option_probability
Jev	imcs21	test	10015450	symptom_236	10015450	0.0022559040000000004	0.591756624984555	not_mentioned	1.0	not_mentioned	correct	ok	not_mentioned	released	option_probability
Jev	imcs21	test	10015450	symptom_237	10015450	0.0022559040000000004	0.591756624984555	not_mentioned	1.0	not_mentioned	correct	ok	not_mentioned	released	option_probability
Jev	imcs21	test	10015450	symptom_238	10015450	0.0022559040000000004	0.591756624984555	not_mentioned	1.0	not_mentioned	correct	ok	not_mentioned	released	option_probability
Jev	imcs21	test	10015450	symptom_239	10015450	0.0022559040000000004	0.591756624984555	not_mentioned	1.0	not_mentioned	correct	ok	not_mentioned	released	option_probability
Jev	imcs21	test	10015450	symptom_240	10015450	0.0022559040000000004	0.591756624984555	not_mentioned	1.0	not_mentioned	correct	ok	not_mentioned	released	option_probability
Jev	imcs21	test	10015450	symptom_241	10015450	0.0022559040000000004	0.591756624984555	not_mentioned	1.0	not_mentioned	correct	ok	not_mentioned	released	option_probability
Jev	imcs21	test	10015450	symptom_242	10015450	0.0022559040000000004	0.591756624984555	not_mentioned	1.0	not_mentioned	correct	ok	not_mentioned	released	option_probability
Jev	imcs21	test	10015450	symptom_243	10015450	0.0022559040000000004	0.591756624984555	not_mentioned	1.0	not_mentioned	correct	ok	not_mentioned	released	option_probability
Jev	imcs21	test	10015450	symptom_244	10015450	0.0022559040000000004	0.591756624984555	not_mentioned	1.0	not_mentioned	correct	ok	not_mentioned	released	option_probability
Jev	imcs21	test	10015450	symptom_245	10015450	0.0022559040000000004	0.591756624984555	not_mentioned	1.0	not_mentioned	correct	ok	not_mentioned	released	option_probability
Jev	imcs21	test	10015450	symptom_246	10015450	0.0022559040000000004	0.591756624984555	not_mentioned	1.0	not_mentioned	correct	ok	not_mentioned	released	option_probability
Jev	imcs21	test	10015450	symptom_247	10015450	0.0022559040000000004	0.591756624984555	not_mentioned	1.0	not_mentioned	correct	ok	not_mentioned	released	option_probability
Jev	imcs21	test	10015450	symptom_248	10015450	0.0022559040000000004	0.591756624984555	not_mentioned	1.0	not_mentioned	correct	ok	not_mentioned	released	option_probability
Jev	imcs21	test	10015450	symptom_249	10015450	0.0022559040000000004	0.591756624984555	not_mentioned	1.0	not_mentioned	correct	ok	not_mentioned	released	option_probability
Jev	imcs21	test	10015450	symptom_250	10015450	0.0022559040000000004	0.591756624984555	not_mentioned	1.0	not_mentioned	correct	ok	not_mentioned	released	option_probability
Jev	imcs21	test	10015450	symptom_251	10015450	0.0022559040000000004	0.591756624984555	not_mentioned	1.0	not_mentioned	correct	ok	not_mentioned	released	option_probability
Jev	imcs21	test	10015450	symptom_252	10015450	0.0022559040000000004	0.591756624984555	not_mentioned	1.0	not_mentioned	correct	ok	not_mentioned	released	option_probability
Jev	imcs21	test	10015450	symptom_253	10015450	0.0022559040000000004	0.591756624984555	not_mentioned	1.0	not_mentioned	correct	ok	not_mentioned	released	option_probability
Jev	imcs21	test	10015450	symptom_254	10015450	0.0022559040000000004	0.591756624984555	not_mentioned	1.0	not_mentioned	correct	ok	not_mentioned	released	option_probability
Jev	imcs21	test	10015450	symptom_255	10015450	0.0022559040000000004	0.591756624984555	not_mentioned	1.0	not_mentioned	correct	ok	not_mentioned	released	option_probability
Jev	imcs21	test	10015450	symptom_256	10015450	0.0022559040000000004	0.591756624984555	not_mentioned	1.0	not_mentioned	correct	ok	not_mentioned	released	option_probability
Jev	imcs21	test	10015450	symptom_257	10015450	0.0022559040000000004	0.591756624984555	not_mentioned	1.0	not_mentioned	correct	ok	not_mentioned	released	option_probability
Jev	imcs21	test	10015450	symptom_258	10015450	0.0022559040000000004	0.591756624984555	not_mentioned	0.67	not_mentioned	correct	ok	not_mentioned	released	option_probability
Jev	imcs21	test	10015450	symptom_259	10015450	0.0022559040000000004	0.591756624984555	not_mentioned	1.0	not_mentioned	correct	ok	not_mentioned	released	option_probability
Jev	imcs21	test	10015450	symptom_260	10015450	0.0022559040000000004	0.591756624984555	not_mentioned	1.0	not_mentioned	correct	ok	not_mentioned	released	option_probability
Jev	imcs21	test	10015450	symptom_261	10015450	0.0022559040000000004	0.591756624984555	not_mentioned	0.99	not_mentioned	correct	ok	not_mentioned	released	option_probability
Jev	imcs21	test	10015450	symptom_262	10015450	0.0022559040000000004	0.591756624984555	not_mentioned	1.0	not_mentioned	correct	ok	not_mentioned	released	option_probability
Jev	imcs21	test	10015450	symptom_263	10015450	0.0022559040000000004	0.591756624984555	not_mentioned	1.0	not_mentioned	correct	ok	not_mentioned	released	option_probability
Jev	imcs21	test	10015450	symptom_264	10015450	0.0022559040000000004	0.591756624984555	not_mentioned	1.0	not_mentioned	correct	ok	not_mentioned	released	option_probability
Jev	imcs21	test	10015450	symptom_265	10015450	0.0022559040000000004	0.591756624984555	not_mentioned	1.0	not_mentioned	correct	ok	not_mentioned	released	option_probability
Jev	imcs21	test	10015450	symptom_266	10015450	0.0022559040000000004	0.591756624984555	not_mentioned	1.0	not_mentioned	correct	ok	not_mentioned	released	option_probability
Jev	imcs21	test	10015450	symptom_267	10015450	0.0022559040000000004	0.591756624984555	not_mentioned	1.0	not_mentioned	correct	ok	not_mentioned	released	option_probability
Jev	imcs21	test	10015450	symptom_268	10015450	0.0022559040000000004	0.591756624984555	not_mentioned	0.92	not_mentioned	correct	ok	not_mentioned	released	option_probability
Jev	imcs21	test	10015450	symptom_269	10015450	0.0022559040000000004	0.591756624984555	not_mentioned	1.0	not_mentioned	correct	ok	not_mentioned	released	option_probability
Jev	imcs21	test	10015450	symptom_270	10015450	0.0022559040000000004	0.591756624984555	not_mentioned	1.0	not_mentioned	correct	ok	not_mentioned	released	option_probability
Jev	imcs21	test	10015450	symptom_271	10015450	0.0022559040000000004	0.591756624984555	not_mentioned	1.0	not_mentioned	correct	ok	not_mentioned	released	option_probability
Jev	imcs21	test	10015450	symptom_272	10015450	0.0022559040000000004	0.591756624984555	not_mentioned	1.0	not_mentioned	correct	ok	not_mentioned	released	option_probability
Jev	imcs21	test	10015450	symptom_273	10015450	0.0022559040000000004	0.591756624984555	not_mentioned	1.0	not_mentioned	correct	ok	not_mentioned	released	option_probability
Jev	imcs21	test	10015450	symptom_274	10015450	0.0022559040000000004	0.591756624984555	not_mentioned	1.0	not_mentioned	correct	ok	not_mentioned	released	option_probability
Jev	imcs21	test	10015450	symptom_275	10015450	0.0022559040000000004	0.591756624984555	not_mentioned	1.0	not_mentioned	correct	ok	not_mentioned	released	option_probability
Jev	imcs21	test	10015450	symptom_276	10015450	0.0022559040000000004	0.591756624984555	not_mentioned	1.0	not_mentioned	correct	ok	not_mentioned	released	option_probability
Jev	imcs21	test	10015450	symptom_277	10015450	0.0022559040000000004	0.591756624984555	not_mentioned	0.61	not_mentioned	correct	ok	not_mentioned	released	option_probability
Jev	imcs21	test	10015450	symptom_278	10015450	0.0022559040000000004	0.591756624984555	not_mentioned	1.0	not_mentioned	correct	ok	not_mentioned	released	option_probability
Jev	imcs21	test	10015450	symptom_279	10015450	0.0022559040000000004	0.591756624984555	not_mentioned	0.99	not_mentioned	correct	ok	not_mentioned	released	option_probability
Jev	imcs21	test	10015450	symptom_280	10015450	0.0022559040000000004	0.591756624984555	not_mentioned	1.0	not_mentioned	correct	ok	not_mentioned	released	option_probability
Jev	imcs21	test	10015450	symptom_281	10015450	0.0022559040000000004	0.591756624984555	not_mentioned	1.0	not_mentioned	correct	ok	not_mentioned	released	option_probability
Jev	imcs21	test	10015450	symptom_282	10015450	0.0022559040000000004	0.591756624984555	not_mentioned	1.0	not_mentioned	correct	ok	not_mentioned	released	option_probability
Jev	imcs21	test	10015450	symptom_283	10015450	0.0022559040000000004	0.591756624984555	not_mentioned	1.0	not_mentioned	correct	ok	not_mentioned	released	option_probability
Jev	imcs21	test	10015450	symptom_284	10015450	0.0022559040000000004	0.591756624984555	not_mentioned	1.0	not_mentioned	correct	ok	not_mentioned	released	option_probability
Jev	imcs21	test	10015450	symptom_285	10015450	0.0022559040000000004	0.591756624984555	not_mentioned	1.0	not_mentioned	correct	ok	not_mentioned	released	option_probability
Jev	imcs21	test	10015450	symptom_286	10015450	0.0022559040000000004	0.591756624984555	not_mentioned	1.0	not_mentioned	correct	ok	not_mentioned	released	option_probability
Jev	imcs21	test	10015450	symptom_287	10015450	0.0022559040000000004	0.591756624984555	not_mentioned	1.0	not_mentioned	correct	ok	not_mentioned	released	option_probability
Jev	imcs21	test	10015450	symptom_288	10015450	0.0022559040000000004	0.591756624984555	not_mentioned	1.0	not_mentioned	correct	ok	not_mentioned	released	option_probability
Jev	imcs21	test	10015450	symptom_289	10015450	0.0022559040000000004	0.591756624984555	not_mentioned	1.0	not_mentioned	correct	ok	not_mentioned	released	option_probability
Jev	imcs21	test	10015450	symptom_290	10015450	0.0022559040000000004	0.591756624984555	not_mentioned	1.0	not_mentioned	correct	ok	not_mentioned	released	option_probability
Jev	imcs21	test	10015450	symptom_291	10015450	0.0022559040000000004	0.591756624984555	not_mentioned	1.0	not_mentioned	correct	ok	not_mentioned	released	option_probability
Jev	imcs21	test	10015450	symptom_292	10015450	0.0022559040000000004	0.591756624984555	not_mentioned	1.0	not_mentioned	correct	ok	not_mentioned	released	option_probability
Jev	imcs21	test	10015450	symptom_293	10015450	0.0022559040000000004	0.591756624984555	not_mentioned	1.0	not_mentioned	correct	ok	not_mentioned	released	option_probability
Jev	imcs21	test	10015450	symptom_294	10015450	0.0022559040000000004	0.591756624984555	not_mentioned	1.0	not_mentioned	correct	ok	not_mentioned	released	option_probability
Jev	imcs21	test	10015450	symptom_295	10015450	0.0022559040000000004	0.591756624984555	not_mentioned	1.0	not_mentioned	correct	ok	not_mentioned	released	option_probability
Jev	imcs21	test	10015450	symptom_296	10015450	0.0022559040000000004	0.591756624984555	not_mentioned	1.0	not_mentioned	correct	ok	not_mentioned	released	option_probability
Jev	imcs21	test	10015450	symptom_297	10015450	0.0022559040000000004	0.591756624984555	not_mentioned	1.0	not_mentioned	correct	ok	not_mentioned	released	option_probability
Jev	imcs21	test	10015450	symptom_298	10015450	0.0022559040000000004	0.591756624984555	uncertain	0.51	not_mentioned	incorrect	ok	not_mentioned	released	option_probability
Jev	imcs21	test	10015450	symptom_299	10015450	0.0022559040000000004	0.591756624984555	not_mentioned	1.0	not_mentioned	correct	ok	not_mentioned	released	option_probability
Jev	imcs21	test	10015450	symptom_300	10015450	0.0022559040000000004	0.591756624984555	not_mentioned	1.0	not_mentioned	correct	ok	not_mentioned	released	option_probability
Jev	imcs21	test	10015450	symptom_301	10015450	0.0022559040000000004	0.591756624984555	not_mentioned	1.0	not_mentioned	correct	ok	not_mentioned	released	option_probability
Jev	imcs21	test	10015450	symptom_302	10015450	0.0022559040000000004	0.591756624984555	not_mentioned	1.0	not_mentioned	correct	ok	not_mentioned	released	option_probability
Jev	imcs21	test	10015450	symptom_303	10015450	0.0022559040000000004	0.591756624984555	not_mentioned	1.0	not_mentioned	correct	ok	not_mentioned	released	option_probability
Jev	imcs21	test	10015450	symptom_304	10015450	0.0022559040000000004	0.591756624984555	not_mentioned	1.0	not_mentioned	correct	ok	not_mentioned	released	option_probability
Jev	imcs21	test	10015450	symptom_305	10015450	0.0022559040000000004	0.591756624984555	not_mentioned	1.0	not_mentioned	correct	ok	not_mentioned	released	option_probability
Jev	imcs21	test	10015450	symptom_306	10015450	0.0022559040000000004	0.591756624984555	not_mentioned	1.0	not_mentioned	correct	ok	not_mentioned	released	option_probability
Jev	imcs21	test	10015450	symptom_307	10015450	0.0022559040000000004	0.591756624984555	not_mentioned	1.0	not_mentioned	correct	ok	not_mentioned	released	option_probability
Jev	imcs21	test	10015450	symptom_308	10015450	0.0022559040000000004	0.591756624984555	not_mentioned	1.0	not_mentioned	correct	ok	not_mentioned	released	option_probability
Jev	imcs21	test	10015450	symptom_309	10015450	0.0022559040000000004	0.591756624984555	not_mentioned	1.0	not_mentioned	correct	ok	not_mentioned	released	option_probability
Jev	imcs21	test	10015450	symptom_310	10015450	0.0022559040000000004	0.591756624984555	not_mentioned	1.0	not_mentioned	correct	ok	not_mentioned	released	option_probability
Jev	imcs21	test	10015450	symptom_311	10015450	0.0022559040000000004	0.591756624984555	not_mentioned	1.0	not_mentioned	correct	ok	not_mentioned	released	option_probability
Jev	imcs21	test	10015450	symptom_312	10015450	0.0022559040000000004	0.591756624984555	not_mentioned	1.0	not_mentioned	correct	ok	not_mentioned	released	option_probability
Jev	imcs21	test	10015450	symptom_313	10015450	0.0022559040000000004	0.591756624984555	not_mentioned	1.0	not_mentioned	correct	ok	not_mentioned	released	option_probability
Jev	imcs21	test	10015450	symptom_314	10015450	0.0022559040000000004	0.591756624984555	not_mentioned	0.89	not_mentioned	correct	ok	not_mentioned	released	option_probability
Jev	imcs21	test	10015450	symptom_315	10015450	0.0022559040000000004	0.591756624984555	not_mentioned	1.0	not_mentioned	correct	ok	not_mentioned	released	option_probability
Jev	imcs21	test	10015450	symptom_316	10015450	0.0022559040000000004	0.591756624984555	not_mentioned	1.0	not_mentioned	correct	ok	not_mentioned	released	option_probability
Jev	imcs21	test	10015450	symptom_317	10015450	0.0022559040000000004	0.591756624984555	not_mentioned	1.0	not_mentioned	correct	ok	not_mentioned	released	option_probability
Jev	imcs21	test	10015450	symptom_318	10015450	0.0022559040000000004	0.591756624984555	not_mentioned	1.0	not_mentioned	correct	ok	not_mentioned	released	option_probability
Jev	imcs21	test	10015450	symptom_319	10015450	0.0022559040000000004	0.591756624984555	not_mentioned	1.0	not_mentioned	correct	ok	not_mentioned	released	option_probability
Jev	imcs21	test	10015450	symptom_320	10015450	0.0022559040000000004	0.591756624984555	not_mentioned	1.0	not_mentioned	correct	ok	not_mentioned	released	option_probability
Jev	imcs21	test	10015450	symptom_321	10015450	0.0022559040000000004	0.591756624984555	not_mentioned	1.0	not_mentioned	correct	ok	not_mentioned	released	option_probability
Jev	imcs21	test	10015450	symptom_322	10015450	0.0022559040000000004	0.591756624984555	not_mentioned	1.0	not_mentioned	correct	ok	not_mentioned	released	option_probability
Jev	imcs21	test	10015450	symptom_323	10015450	0.0022559040000000004	0.591756624984555	not_mentioned	1.0	not_mentioned	correct	ok	not_mentioned	released	option_probability
Jev	imcs21	test	10015450	symptom_324	10015450	0.0022559040000000004	0.591756624984555	not_mentioned	1.0	not_mentioned	correct	ok	not_mentioned	released	option_probability
Jev	imcs21	test	10015450	symptom_325	10015450	0.0022559040000000004	0.591756624984555	not_mentioned	1.0	not_mentioned	correct	ok	not_mentioned	released	option_probability
Jev	imcs21	test	10015450	symptom_326	10015450	0.0022559040000000004	0.591756624984555	not_mentioned	1.0	not_mentioned	correct	ok	not_mentioned	released	option_probability
Jev	imcs21	test	10015450	symptom_327	10015450	0.0022559040000000004	0.591756624984555	not_mentioned	1.0	not_mentioned	correct	ok	not_mentioned	released	option_probability
Jev	imcs21	test	10015450	symptom_328	10015450	0.0022559040000000004	0.591756624984555	not_mentioned	1.0	not_mentioned	correct	ok	not_mentioned	released	option_probability
Jev	imcs21	test	10015450	symptom_329	10015450	0.0022559040000000004	0.591756624984555	not_mentioned	1.0	not_mentioned	correct	ok	not_mentioned	released	option_probability
Jev	imcs21	test	10015450	symptom_330	10015450	0.0022559040000000004	0.591756624984555	not_mentioned	0.99	not_mentioned	correct	ok	not_mentioned	released	option_probability
Jev	imcs21	test	10019170	symptom_000	10019170	0.002253342	0.45218104193918407	not_mentioned	1.0	not_mentioned	correct	ok	not_mentioned	released	option_probability
Jev	imcs21	test	10019170	symptom_001	10019170	0.002253342	0.45218104193918407	not_mentioned	1.0	not_mentioned	correct	ok	not_mentioned	released	option_probability
Jev	imcs21	test	10019170	symptom_002	10019170	0.002253342	0.45218104193918407	not_mentioned	1.0	not_mentioned	correct	ok	not_mentioned	released	option_probability
Jev	imcs21	test	10019170	symptom_003	10019170	0.002253342	0.45218104193918407	not_mentioned	1.0	not_mentioned	correct	ok	not_mentioned	released	option_probability
Jev	imcs21	test	10019170	symptom_004	10019170	0.002253342	0.45218104193918407	not_mentioned	0.77	not_mentioned	correct	ok	not_mentioned	released	option_probability
Jev	imcs21	test	10019170	symptom_005	10019170	0.002253342	0.45218104193918407	not_mentioned	1.0	not_mentioned	correct	ok	not_mentioned	released	option_probability
Jev	imcs21	test	10019170	symptom_006	10019170	0.002253342	0.45218104193918407	positive	0.93	positive	correct	ok	positive	released	option_probability
Jev	imcs21	test	10019170	symptom_007	10019170	0.002253342	0.45218104193918407	not_mentioned	1.0	not_mentioned	correct	ok	not_mentioned	released	option_probability
Jev	imcs21	test	10019170	symptom_008	10019170	0.002253342	0.45218104193918407	not_mentioned	0.49	not_mentioned	correct	ok	not_mentioned	released	option_probability
Jev	imcs21	test	10019170	symptom_009	10019170	0.002253342	0.45218104193918407	not_mentioned	1.0	not_mentioned	correct	ok	not_mentioned	released	option_probability
Jev	imcs21	test	10019170	symptom_010	10019170	0.002253342	0.45218104193918407	not_mentioned	0.88	not_mentioned	correct	ok	not_mentioned	released	option_probability
Jev	imcs21	test	10019170	symptom_011	10019170	0.002253342	0.45218104193918407	not_mentioned	1.0	not_mentioned	correct	ok	not_mentioned	released	option_probability
Jev	imcs21	test	10019170	symptom_012	10019170	0.002253342	0.45218104193918407	not_mentioned	1.0	not_mentioned	correct	ok	not_mentioned	released	option_probability
Jev	imcs21	test	10019170	symptom_013	10019170	0.002253342	0.45218104193918407	not_mentioned	1.0	not_mentioned	correct	ok	not_mentioned	released	option_probability
Jev	imcs21	test	10019170	symptom_014	10019170	0.002253342	0.45218104193918407	not_mentioned	1.0	not_mentioned	correct	ok	not_mentioned	released	option_probability
Jev	imcs21	test	10019170	symptom_015	10019170	0.002253342	0.45218104193918407	not_mentioned	1.0	not_mentioned	correct	ok	not_mentioned	released	option_probability
Jev	imcs21	test	10019170	symptom_016	10019170	0.002253342	0.45218104193918407	not_mentioned	1.0	not_mentioned	correct	ok	not_mentioned	released	option_probability
Jev	imcs21	test	10019170	symptom_017	10019170	0.002253342	0.45218104193918407	not_mentioned	1.0	not_mentioned	correct	ok	not_mentioned	released	option_probability
Jev	imcs21	test	10019170	symptom_018	10019170	0.002253342	0.45218104193918407	not_mentioned	1.0	not_mentioned	correct	ok	not_mentioned	released	option_probability
Jev	imcs21	test	10019170	symptom_019	10019170	0.002253342	0.45218104193918407	not_mentioned	1.0	not_mentioned	correct	ok	not_mentioned	released	option_probability
Jev	imcs21	test	10019170	symptom_020	10019170	0.002253342	0.45218104193918407	positive	0.92	positive	correct	ok	positive	released	option_probability
Jev	imcs21	test	10019170	symptom_021	10019170	0.002253342	0.45218104193918407	not_mentioned	1.0	not_mentioned	correct	ok	not_mentioned	released	option_probability
Jev	imcs21	test	10019170	symptom_022	10019170	0.002253342	0.45218104193918407	not_mentioned	1.0	not_mentioned	correct	ok	not_mentioned	released	option_probability
Jev	imcs21	test	10019170	symptom_023	10019170	0.002253342	0.45218104193918407	uncertain	0.79	positive	incorrect	ok	positive	released	option_probability
Jev	imcs21	test	10019170	symptom_024	10019170	0.002253342	0.45218104193918407	not_mentioned	1.0	not_mentioned	correct	ok	not_mentioned	released	option_probability
Jev	imcs21	test	10019170	symptom_025	10019170	0.002253342	0.45218104193918407	not_mentioned	1.0	not_mentioned	correct	ok	not_mentioned	released	option_probability
Jev	imcs21	test	10019170	symptom_026	10019170	0.002253342	0.45218104193918407	not_mentioned	1.0	not_mentioned	correct	ok	not_mentioned	released	option_probability
Jev	imcs21	test	10019170	symptom_027	10019170	0.002253342	0.45218104193918407	not_mentioned	0.83	not_mentioned	correct	ok	not_mentioned	released	option_probability
Jev	imcs21	test	10019170	symptom_028	10019170	0.002253342	0.45218104193918407	not_mentioned	1.0	not_mentioned	correct	ok	not_mentioned	released	option_probability
Jev	imcs21	test	10019170	symptom_029	10019170	0.002253342	0.45218104193918407	not_mentioned	0.95	not_mentioned	correct	ok	not_mentioned	released	option_probability
Jev	imcs21	test	10019170	symptom_030	10019170	0.002253342	0.45218104193918407	not_mentioned	1.0	not_mentioned	correct	ok	not_mentioned	released	option_probability
Jev	imcs21	test	10019170	symptom_031	10019170	0.002253342	0.45218104193918407	not_mentioned	1.0	not_mentioned	correct	ok	not_mentioned	released	option_probability
Jev	imcs21	test	10019170	symptom_032	10019170	0.002253342	0.45218104193918407	positive	0.5	positive	correct	ok	positive	released	option_probability
Jev	imcs21	test	10019170	symptom_033	10019170	0.002253342	0.45218104193918407	not_mentioned	1.0	not_mentioned	correct	ok	not_mentioned	released	option_probability
Jev	imcs21	test	10019170	symptom_034	10019170	0.002253342	0.45218104193918407	not_mentioned	1.0	not_mentioned	correct	ok	not_mentioned	released	option_probability
Jev	imcs21	test	10019170	symptom_035	10019170	0.002253342	0.45218104193918407	not_mentioned	1.0	not_mentioned	correct	ok	not_mentioned	released	option_probability
Jev	imcs21	test	10019170	symptom_036	10019170	0.002253342	0.45218104193918407	not_mentioned	1.0	not_mentioned	correct	ok	not_mentioned	released	option_probability
Jev	imcs21	test	10019170	symptom_037	10019170	0.002253342	0.45218104193918407	not_mentioned	1.0	not_mentioned	correct	ok	not_mentioned	released	option_probability
Jev	imcs21	test	10019170	symptom_038	10019170	0.002253342	0.45218104193918407	not_mentioned	1.0	not_mentioned	correct	ok	not_mentioned	released	option_probability
Jev	imcs21	test	10019170	symptom_039	10019170	0.002253342	0.45218104193918407	not_mentioned	1.0	not_mentioned	correct	ok	not_mentioned	released	option_probability
Jev	imcs21	test	10019170	symptom_040	10019170	0.002253342	0.45218104193918407	not_mentioned	1.0	not_mentioned	correct	ok	not_mentioned	released	option_probability
Jev	imcs21	test	10019170	symptom_041	10019170	0.002253342	0.45218104193918407	not_mentioned	0.81	not_mentioned	correct	ok	not_mentioned	released	option_probability
Jev	imcs21	test	10019170	symptom_042	10019170	0.002253342	0.45218104193918407	not_mentioned	1.0	not_mentioned	correct	ok	not_mentioned	released	option_probability
Jev	imcs21	test	10019170	symptom_043	10019170	0.002253342	0.45218104193918407	not_mentioned	1.0	not_mentioned	correct	ok	not_mentioned	released	option_probability
Jev	imcs21	test	10019170	symptom_044	10019170	0.002253342	0.45218104193918407	not_mentioned	1.0	not_mentioned	correct	ok	not_mentioned	released	option_probability
Jev	imcs21	test	10019170	symptom_045	10019170	0.002253342	0.45218104193918407	not_mentioned	0.97	not_mentioned	correct	ok	not_mentioned	released	option_probability
Jev	imcs21	test	10019170	symptom_046	10019170	0.002253342	0.45218104193918407	not_mentioned	1.0	not_mentioned	correct	ok	not_mentioned	released	option_probability
Jev	imcs21	test	10019170	symptom_047	10019170	0.002253342	0.45218104193918407	not_mentioned	1.0	not_mentioned	correct	ok	not_mentioned	released	option_probability
Jev	imcs21	test	10019170	symptom_048	10019170	0.002253342	0.45218104193918407	not_mentioned	1.0	not_mentioned	correct	ok	not_mentioned	released	option_probability
Jev	imcs21	test	10019170	symptom_049	10019170	0.002253342	0.45218104193918407	not_mentioned	0.99	not_mentioned	correct	ok	not_mentioned	released	option_probability
Jev	imcs21	test	10019170	symptom_050	10019170	0.002253342	0.45218104193918407	not_mentioned	1.0	not_mentioned	correct	ok	not_mentioned	released	option_probability
Jev	imcs21	test	10019170	symptom_051	10019170	0.002253342	0.45218104193918407	not_mentioned	1.0	not_mentioned	correct	ok	not_mentioned	released	option_probability
Jev	imcs21	test	10019170	symptom_052	10019170	0.002253342	0.45218104193918407	not_mentioned	1.0	not_mentioned	correct	ok	not_mentioned	released	option_probability
Jev	imcs21	test	10019170	symptom_053	10019170	0.002253342	0.45218104193918407	not_mentioned	1.0	not_mentioned	correct	ok	not_mentioned	released	option_probability
Jev	imcs21	test	10019170	symptom_054	10019170	0.002253342	0.45218104193918407	not_mentioned	1.0	not_mentioned	correct	ok	not_mentioned	released	option_probability
Jev	imcs21	test	10019170	symptom_055	10019170	0.002253342	0.45218104193918407	not_mentioned	0.5700000000000001	positive	incorrect	ok	positive	released	option_probability
Jev	imcs21	test	10019170	symptom_056	10019170	0.002253342	0.45218104193918407	not_mentioned	0.99	not_mentioned	correct	ok	not_mentioned	released	option_probability
Jev	imcs21	test	10019170	symptom_057	10019170	0.002253342	0.45218104193918407	not_mentioned	1.0	not_mentioned	correct	ok	not_mentioned	released	option_probability
Jev	imcs21	test	10019170	symptom_058	10019170	0.002253342	0.45218104193918407	not_mentioned	0.52	not_mentioned	correct	ok	not_mentioned	released	option_probability
Jev	imcs21	test	10019170	symptom_059	10019170	0.002253342	0.45218104193918407	not_mentioned	1.0	not_mentioned	correct	ok	not_mentioned	released	option_probability
Jev	imcs21	test	10019170	symptom_060	10019170	0.002253342	0.45218104193918407	not_mentioned	1.0	not_mentioned	correct	ok	not_mentioned	released	option_probability
Jev	imcs21	test	10019170	symptom_061	10019170	0.002253342	0.45218104193918407	not_mentioned	1.0	not_mentioned	correct	ok	not_mentioned	released	option_probability
Jev	imcs21	test	10019170	symptom_062	10019170	0.002253342	0.45218104193918407	not_mentioned	1.0	not_mentioned	correct	ok	not_mentioned	released	option_probability
Jev	imcs21	test	10019170	symptom_063	10019170	0.002253342	0.45218104193918407	not_mentioned	1.0	not_mentioned	correct	ok	not_mentioned	released	option_probability
Jev	imcs21	test	10019170	symptom_064	10019170	0.002253342	0.45218104193918407	not_mentioned	1.0	not_mentioned	correct	ok	not_mentioned	released	option_probability
Jev	imcs21	test	10019170	symptom_065	10019170	0.002253342	0.45218104193918407	not_mentioned	1.0	not_mentioned	correct	ok	not_mentioned	released	option_probability
Jev	imcs21	test	10019170	symptom_066	10019170	0.002253342	0.45218104193918407	not_mentioned	1.0	not_mentioned	correct	ok	not_mentioned	released	option_probability
Jev	imcs21	test	10019170	symptom_067	10019170	0.002253342	0.45218104193918407	not_mentioned	0.99	not_mentioned	correct	ok	not_mentioned	released	option_probability
Jev	imcs21	test	10019170	symptom_068	10019170	0.002253342	0.45218104193918407	not_mentioned	1.0	not_mentioned	correct	ok	not_mentioned	released	option_probability
Jev	imcs21	test	10019170	symptom_069	10019170	0.002253342	0.45218104193918407	not_mentioned	1.0	not_mentioned	correct	ok	not_mentioned	released	option_probability
Jev	imcs21	test	10019170	symptom_070	10019170	0.002253342	0.45218104193918407	not_mentioned	1.0	not_mentioned	correct	ok	not_mentioned	released	option_probability
Jev	imcs21	test	10019170	symptom_071	10019170	0.002253342	0.45218104193918407	not_mentioned	1.0	not_mentioned	correct	ok	not_mentioned	released	option_probability
Jev	imcs21	test	10019170	symptom_072	10019170	0.002253342	0.45218104193918407	not_mentioned	1.0	not_mentioned	correct	ok	not_mentioned	released	option_probability
Jev	imcs21	test	10019170	symptom_073	10019170	0.002253342	0.45218104193918407	not_mentioned	1.0	not_mentioned	correct	ok	not_mentioned	released	option_probability
Jev	imcs21	test	10019170	symptom_074	10019170	0.002253342	0.45218104193918407	not_mentioned	1.0	not_mentioned	correct	ok	not_mentioned	released	option_probability
Jev	imcs21	test	10019170	symptom_075	10019170	0.002253342	0.45218104193918407	not_mentioned	0.99	not_mentioned	correct	ok	not_mentioned	released	option_probability
Jev	imcs21	test	10019170	symptom_076	10019170	0.002253342	0.45218104193918407	not_mentioned	1.0	not_mentioned	correct	ok	not_mentioned	released	option_probability
Jev	imcs21	test	10019170	symptom_077	10019170	0.002253342	0.45218104193918407	not_mentioned	1.0	not_mentioned	correct	ok	not_mentioned	released	option_probability
Jev	imcs21	test	10019170	symptom_078	10019170	0.002253342	0.45218104193918407	not_mentioned	1.0	not_mentioned	correct	ok	not_mentioned	released	option_probability
Jev	imcs21	test	10019170	symptom_079	10019170	0.002253342	0.45218104193918407	not_mentioned	1.0	not_mentioned	correct	ok	not_mentioned	released	option_probability
Jev	imcs21	test	10019170	symptom_080	10019170	0.002253342	0.45218104193918407	not_mentioned	1.0	not_mentioned	correct	ok	not_mentioned	released	option_probability
Jev	imcs21	test	10019170	symptom_081	10019170	0.002253342	0.45218104193918407	not_mentioned	1.0	not_mentioned	correct	ok	not_mentioned	released	option_probability
Jev	imcs21	test	10019170	symptom_082	10019170	0.002253342	0.45218104193918407	not_mentioned	1.0	not_mentioned	correct	ok	not_mentioned	released	option_probability
Jev	imcs21	test	10019170	symptom_083	10019170	0.002253342	0.45218104193918407	not_mentioned	1.0	not_mentioned	correct	ok	not_mentioned	released	option_probability
Jev	imcs21	test	10019170	symptom_084	10019170	0.002253342	0.45218104193918407	not_mentioned	1.0	not_mentioned	correct	ok	not_mentioned	released	option_probability
Jev	imcs21	test	10019170	symptom_085	10019170	0.002253342	0.45218104193918407	not_mentioned	1.0	not_mentioned	correct	ok	not_mentioned	released	option_probability
Jev	imcs21	test	10019170	symptom_086	10019170	0.002253342	0.45218104193918407	not_mentioned	0.83	not_mentioned	correct	ok	not_mentioned	released	option_probability
Jev	imcs21	test	10019170	symptom_087	10019170	0.002253342	0.45218104193918407	not_mentioned	0.77	not_mentioned	correct	ok	not_mentioned	released	option_probability
Jev	imcs21	test	10019170	symptom_088	10019170	0.002253342	0.45218104193918407	not_mentioned	1.0	not_mentioned	correct	ok	not_mentioned	released	option_probability
Jev	imcs21	test	10019170	symptom_089	10019170	0.002253342	0.45218104193918407	not_mentioned	1.0	not_mentioned	correct	ok	not_mentioned	released	option_probability
Jev	imcs21	test	10019170	symptom_090	10019170	0.002253342	0.45218104193918407	not_mentioned	1.0	not_mentioned	correct	ok	not_mentioned	released	option_probability
Jev	imcs21	test	10019170	symptom_091	10019170	0.002253342	0.45218104193918407	not_mentioned	1.0	not_mentioned	correct	ok	not_mentioned	released	option_probability
Jev	imcs21	test	10019170	symptom_092	10019170	0.002253342	0.45218104193918407	not_mentioned	1.0	not_mentioned	correct	ok	not_mentioned	released	option_probability
Jev	imcs21	test	10019170	symptom_093	10019170	0.002253342	0.45218104193918407	not_mentioned	1.0	not_mentioned	correct	ok	not_mentioned	released	option_probability
Jev	imcs21	test	10019170	symptom_094	10019170	0.002253342	0.45218104193918407	not_mentioned	1.0	not_mentioned	correct	ok	not_mentioned	released	option_probability
Jev	imcs21	test	10019170	symptom_095	10019170	0.002253342	0.45218104193918407	not_mentioned	1.0	not_mentioned	correct	ok	not_mentioned	released	option_probability
Jev	imcs21	test	10019170	symptom_096	10019170	0.002253342	0.45218104193918407	not_mentioned	1.0	not_mentioned	correct	ok	not_mentioned	released	option_probability
Jev	imcs21	test	10019170	symptom_097	10019170	0.002253342	0.45218104193918407	not_mentioned	1.0	not_mentioned	correct	ok	not_mentioned	released	option_probability
Jev	imcs21	test	10019170	symptom_098	10019170	0.002253342	0.45218104193918407	not_mentioned	1.0	not_mentioned	correct	ok	not_mentioned	released	option_probability
Jev	imcs21	test	10019170	symptom_099	10019170	0.002253342	0.45218104193918407	not_mentioned	1.0	not_mentioned	correct	ok	not_mentioned	released	option_probability
Jev	imcs21	test	10019170	symptom_100	10019170	0.002253342	0.45218104193918407	not_mentioned	0.96	not_mentioned	correct	ok	not_mentioned	released	option_probability
Jev	imcs21	test	10019170	symptom_101	10019170	0.002253342	0.45218104193918407	not_mentioned	1.0	not_mentioned	correct	ok	not_mentioned	released	option_probability
Jev	imcs21	test	10019170	symptom_102	10019170	0.002253342	0.45218104193918407	not_mentioned	1.0	not_mentioned	correct	ok	not_mentioned	released	option_probability
Jev	imcs21	test	10019170	symptom_103	10019170	0.002253342	0.45218104193918407	not_mentioned	1.0	not_mentioned	correct	ok	not_mentioned	released	option_probability
Jev	imcs21	test	10019170	symptom_104	10019170	0.002253342	0.45218104193918407	not_mentioned	0.99	not_mentioned	correct	ok	not_mentioned	released	option_probability
Jev	imcs21	test	10019170	symptom_105	10019170	0.002253342	0.45218104193918407	not_mentioned	1.0	not_mentioned	correct	ok	not_mentioned	released	option_probability
Jev	imcs21	test	10019170	symptom_106	10019170	0.002253342	0.45218104193918407	not_mentioned	1.0	not_mentioned	correct	ok	not_mentioned	released	option_probability
Jev	imcs21	test	10019170	symptom_107	10019170	0.002253342	0.45218104193918407	not_mentioned	1.0	not_mentioned	correct	ok	not_mentioned	released	option_probability
Jev	imcs21	test	10019170	symptom_108	10019170	0.002253342	0.45218104193918407	not_mentioned	1.0	not_mentioned	correct	ok	not_mentioned	released	option_probability
Jev	imcs21	test	10019170	symptom_109	10019170	0.002253342	0.45218104193918407	not_mentioned	1.0	not_mentioned	correct	ok	not_mentioned	released	option_probability
Jev	imcs21	test	10019170	symptom_110	10019170	0.002253342	0.45218104193918407	not_mentioned	1.0	not_mentioned	correct	ok	not_mentioned	released	option_probability
Jev	imcs21	test	10019170	symptom_111	10019170	0.002253342	0.45218104193918407	not_mentioned	1.0	not_mentioned	correct	ok	not_mentioned	released	option_probability
Jev	imcs21	test	10019170	symptom_112	10019170	0.002253342	0.45218104193918407	not_mentioned	1.0	not_mentioned	correct	ok	not_mentioned	released	option_probability
Jev	imcs21	test	10019170	symptom_113	10019170	0.002253342	0.45218104193918407	not_mentioned	1.0	not_mentioned	correct	ok	not_mentioned	released	option_probability
Jev	imcs21	test	10019170	symptom_114	10019170	0.002253342	0.45218104193918407	not_mentioned	1.0	not_mentioned	correct	ok	not_mentioned	released	option_probability
Jev	imcs21	test	10019170	symptom_115	10019170	0.002253342	0.45218104193918407	not_mentioned	1.0	not_mentioned	correct	ok	not_mentioned	released	option_probability
Jev	imcs21	test	10019170	symptom_116	10019170	0.002253342	0.45218104193918407	not_mentioned	1.0	not_mentioned	correct	ok	not_mentioned	released	option_probability
Jev	imcs21	test	10019170	symptom_117	10019170	0.002253342	0.45218104193918407	not_mentioned	1.0	not_mentioned	correct	ok	not_mentioned	released	option_probability
Jev	imcs21	test	10019170	symptom_118	10019170	0.002253342	0.45218104193918407	not_mentioned	1.0	not_mentioned	correct	ok	not_mentioned	released	option_probability
Jev	imcs21	test	10019170	symptom_119	10019170	0.002253342	0.45218104193918407	not_mentioned	1.0	not_mentioned	correct	ok	not_mentioned	released	option_probability
Jev	imcs21	test	10019170	symptom_120	10019170	0.002253342	0.45218104193918407	not_mentioned	1.0	not_mentioned	correct	ok	not_mentioned	released	option_probability
Jev	imcs21	test	10019170	symptom_121	10019170	0.002253342	0.45218104193918407	not_mentioned	1.0	not_mentioned	correct	ok	not_mentioned	released	option_probability
Jev	imcs21	test	10019170	symptom_122	10019170	0.002253342	0.45218104193918407	not_mentioned	1.0	not_mentioned	correct	ok	not_mentioned	released	option_probability
Jev	imcs21	test	10019170	symptom_123	10019170	0.002253342	0.45218104193918407	not_mentioned	0.89	not_mentioned	correct	ok	not_mentioned	released	option_probability
Jev	imcs21	test	10019170	symptom_124	10019170	0.002253342	0.45218104193918407	negative	0.98	positive	incorrect	ok	positive	released	option_probability
Jev	imcs21	test	10019170	symptom_125	10019170	0.002253342	0.45218104193918407	not_mentioned	1.0	not_mentioned	correct	ok	not_mentioned	released	option_probability
Jev	imcs21	test	10019170	symptom_126	10019170	0.002253342	0.45218104193918407	not_mentioned	1.0	not_mentioned	correct	ok	not_mentioned	released	option_probability
Jev	imcs21	test	10019170	symptom_127	10019170	0.002253342	0.45218104193918407	not_mentioned	0.98	not_mentioned	correct	ok	not_mentioned	released	option_probability
Jev	imcs21	test	10019170	symptom_128	10019170	0.002253342	0.45218104193918407	not_mentioned	1.0	not_mentioned	correct	ok	not_mentioned	released	option_probability
Jev	imcs21	test	10019170	symptom_129	10019170	0.002253342	0.45218104193918407	not_mentioned	1.0	not_mentioned	correct	ok	not_mentioned	released	option_probability
Jev	imcs21	test	10019170	symptom_130	10019170	0.002253342	0.45218104193918407	not_mentioned	1.0	not_mentioned	correct	ok	not_mentioned	released	option_probability
Jev	imcs21	test	10019170	symptom_131	10019170	0.002253342	0.45218104193918407	not_mentioned	1.0	not_mentioned	correct	ok	not_mentioned	released	option_probability
Jev	imcs21	test	10019170	symptom_132	10019170	0.002253342	0.45218104193918407	not_mentioned	1.0	not_mentioned	correct	ok	not_mentioned	released	option_probability
Jev	imcs21	test	10019170	symptom_133	10019170	0.002253342	0.45218104193918407	not_mentioned	1.0	not_mentioned	correct	ok	not_mentioned	released	option_probability
Jev	imcs21	test	10019170	symptom_134	10019170	0.002253342	0.45218104193918407	not_mentioned	1.0	not_mentioned	correct	ok	not_mentioned	released	option_probability
Jev	imcs21	test	10019170	symptom_135	10019170	0.002253342	0.45218104193918407	not_mentioned	1.0	not_mentioned	correct	ok	not_mentioned	released	option_probability
Jev	imcs21	test	10019170	symptom_136	10019170	0.002253342	0.45218104193918407	not_mentioned	1.0	not_mentioned	correct	ok	not_mentioned	released	option_probability
Jev	imcs21	test	10019170	symptom_137	10019170	0.002253342	0.45218104193918407	not_mentioned	1.0	not_mentioned	correct	ok	not_mentioned	released	option_probability
Jev	imcs21	test	10019170	symptom_138	10019170	0.002253342	0.45218104193918407	not_mentioned	1.0	not_mentioned	correct	ok	not_mentioned	released	option_probability
Jev	imcs21	test	10019170	symptom_139	10019170	0.002253342	0.45218104193918407	not_mentioned	1.0	not_mentioned	correct	ok	not_mentioned	released	option_probability
Jev	imcs21	test	10019170	symptom_140	10019170	0.002253342	0.45218104193918407	not_mentioned	1.0	not_mentioned	correct	ok	not_mentioned	released	option_probability
Jev	imcs21	test	10019170	symptom_141	10019170	0.002253342	0.45218104193918407	not_mentioned	1.0	not_mentioned	correct	ok	not_mentioned	released	option_probability
Jev	imcs21	test	10019170	symptom_142	10019170	0.002253342	0.45218104193918407	not_mentioned	1.0	not_mentioned	correct	ok	not_mentioned	released	option_probability
Jev	imcs21	test	10019170	symptom_143	10019170	0.002253342	0.45218104193918407	not_mentioned	1.0	not_mentioned	correct	ok	not_mentioned	released	option_probability
Jev	imcs21	test	10019170	symptom_144	10019170	0.002253342	0.45218104193918407	not_mentioned	1.0	not_mentioned	correct	ok	not_mentioned	released	option_probability
Jev	imcs21	test	10019170	symptom_145	10019170	0.002253342	0.45218104193918407	not_mentioned	1.0	not_mentioned	correct	ok	not_mentioned	released	option_probability
Jev	imcs21	test	10019170	symptom_146	10019170	0.002253342	0.45218104193918407	not_mentioned	1.0	not_mentioned	correct	ok	not_mentioned	released	option_probability
Jev	imcs21	test	10019170	symptom_147	10019170	0.002253342	0.45218104193918407	not_mentioned	1.0	not_mentioned	correct	ok	not_mentioned	released	option_probability
Jev	imcs21	test	10019170	symptom_148	10019170	0.002253342	0.45218104193918407	not_mentioned	1.0	not_mentioned	correct	ok	not_mentioned	released	option_probability
Jev	imcs21	test	10019170	symptom_149	10019170	0.002253342	0.45218104193918407	not_mentioned	1.0	not_mentioned	correct	ok	not_mentioned	released	option_probability
Jev	imcs21	test	10019170	symptom_150	10019170	0.002253342	0.45218104193918407	not_mentioned	1.0	not_mentioned	correct	ok	not_mentioned	released	option_probability
Jev	imcs21	test	10019170	symptom_151	10019170	0.002253342	0.45218104193918407	not_mentioned	1.0	not_mentioned	correct	ok	not_mentioned	released	option_probability
Jev	imcs21	test	10019170	symptom_152	10019170	0.002253342	0.45218104193918407	not_mentioned	1.0	not_mentioned	correct	ok	not_mentioned	released	option_probability
Jev	imcs21	test	10019170	symptom_153	10019170	0.002253342	0.45218104193918407	not_mentioned	1.0	not_mentioned	correct	ok	not_mentioned	released	option_probability
Jev	imcs21	test	10019170	symptom_154	10019170	0.002253342	0.45218104193918407	not_mentioned	1.0	not_mentioned	correct	ok	not_mentioned	released	option_probability
Jev	imcs21	test	10019170	symptom_155	10019170	0.002253342	0.45218104193918407	not_mentioned	1.0	not_mentioned	correct	ok	not_mentioned	released	option_probability
Jev	imcs21	test	10019170	symptom_156	10019170	0.002253342	0.45218104193918407	not_mentioned	1.0	not_mentioned	correct	ok	not_mentioned	released	option_probability
Jev	imcs21	test	10019170	symptom_157	10019170	0.002253342	0.45218104193918407	not_mentioned	1.0	not_mentioned	correct	ok	not_mentioned	released	option_probability
Jev	imcs21	test	10019170	symptom_158	10019170	0.002253342	0.45218104193918407	not_mentioned	1.0	not_mentioned	correct	ok	not_mentioned	released	option_probability
Jev	imcs21	test	10019170	symptom_159	10019170	0.002253342	0.45218104193918407	not_mentioned	1.0	not_mentioned	correct	ok	not_mentioned	released	option_probability
Jev	imcs21	test	10019170	symptom_160	10019170	0.002253342	0.45218104193918407	not_mentioned	1.0	not_mentioned	correct	ok	not_mentioned	released	option_probability
Jev	imcs21	test	10019170	symptom_161	10019170	0.002253342	0.45218104193918407	not_mentioned	1.0	not_mentioned	correct	ok	not_mentioned	released	option_probability
Jev	imcs21	test	10019170	symptom_162	10019170	0.002253342	0.45218104193918407	not_mentioned	1.0	not_mentioned	correct	ok	not_mentioned	released	option_probability
Jev	imcs21	test	10019170	symptom_163	10019170	0.002253342	0.45218104193918407	not_mentioned	1.0	not_mentioned	correct	ok	not_mentioned	released	option_probability
Jev	imcs21	test	10019170	symptom_164	10019170	0.002253342	0.45218104193918407	not_mentioned	1.0	not_mentioned	correct	ok	not_mentioned	released	option_probability
Jev	imcs21	test	10019170	symptom_165	10019170	0.002253342	0.45218104193918407	not_mentioned	1.0	not_mentioned	correct	ok	not_mentioned	released	option_probability
Jev	imcs21	test	10019170	symptom_166	10019170	0.002253342	0.45218104193918407	not_mentioned	1.0	not_mentioned	correct	ok	not_mentioned	released	option_probability
Jev	imcs21	test	10019170	symptom_167	10019170	0.002253342	0.45218104193918407	not_mentioned	0.85	not_mentioned	correct	ok	not_mentioned	released	option_probability
Jev	imcs21	test	10019170	symptom_168	10019170	0.002253342	0.45218104193918407	not_mentioned	1.0	not_mentioned	correct	ok	not_mentioned	released	option_probability
Jev	imcs21	test	10019170	symptom_169	10019170	0.002253342	0.45218104193918407	not_mentioned	1.0	not_mentioned	correct	ok	not_mentioned	released	option_probability
Jev	imcs21	test	10019170	symptom_170	10019170	0.002253342	0.45218104193918407	not_mentioned	1.0	not_mentioned	correct	ok	not_mentioned	released	option_probability
Jev	imcs21	test	10019170	symptom_171	10019170	0.002253342	0.45218104193918407	not_mentioned	1.0	not_mentioned	correct	ok	not_mentioned	released	option_probability
Jev	imcs21	test	10019170	symptom_172	10019170	0.002253342	0.45218104193918407	not_mentioned	1.0	not_mentioned	correct	ok	not_mentioned	released	option_probability
Jev	imcs21	test	10019170	symptom_173	10019170	0.002253342	0.45218104193918407	not_mentioned	1.0	not_mentioned	correct	ok	not_mentioned	released	option_probability
Jev	imcs21	test	10019170	symptom_174	10019170	0.002253342	0.45218104193918407	not_mentioned	1.0	not_mentioned	correct	ok	not_mentioned	released	option_probability
Jev	imcs21	test	10019170	symptom_175	10019170	0.002253342	0.45218104193918407	not_mentioned	1.0	not_mentioned	correct	ok	not_mentioned	released	option_probability
Jev	imcs21	test	10019170	symptom_176	10019170	0.002253342	0.45218104193918407	not_mentioned	1.0	not_mentioned	correct	ok	not_mentioned	released	option_probability
Jev	imcs21	test	10019170	symptom_177	10019170	0.002253342	0.45218104193918407	not_mentioned	1.0	not_mentioned	correct	ok	not_mentioned	released	option_probability
Jev	imcs21	test	10019170	symptom_178	10019170	0.002253342	0.45218104193918407	not_mentioned	1.0	not_mentioned	correct	ok	not_mentioned	released	option_probability
Jev	imcs21	test	10019170	symptom_179	10019170	0.002253342	0.45218104193918407	not_mentioned	1.0	not_mentioned	correct	ok	not_mentioned	released	option_probability
Jev	imcs21	test	10019170	symptom_180	10019170	0.002253342	0.45218104193918407	not_mentioned	1.0	not_mentioned	correct	ok	not_mentioned	released	option_probability
Jev	imcs21	test	10019170	symptom_181	10019170	0.002253342	0.45218104193918407	not_mentioned	1.0	not_mentioned	correct	ok	not_mentioned	released	option_probability
Jev	imcs21	test	10019170	symptom_182	10019170	0.002253342	0.45218104193918407	not_mentioned	1.0	not_mentioned	correct	ok	not_mentioned	released	option_probability
Jev	imcs21	test	10019170	symptom_183	10019170	0.002253342	0.45218104193918407	not_mentioned	1.0	not_mentioned	correct	ok	not_mentioned	released	option_probability
Jev	imcs21	test	10019170	symptom_184	10019170	0.002253342	0.45218104193918407	not_mentioned	1.0	not_mentioned	correct	ok	not_mentioned	released	option_probability
Jev	imcs21	test	10019170	symptom_185	10019170	0.002253342	0.45218104193918407	not_mentioned	1.0	not_mentioned	correct	ok	not_mentioned	released	option_probability
Jev	imcs21	test	10019170	symptom_186	10019170	0.002253342	0.45218104193918407	not_mentioned	1.0	not_mentioned	correct	ok	not_mentioned	released	option_probability
Jev	imcs21	test	10019170	symptom_187	10019170	0.002253342	0.45218104193918407	not_mentioned	1.0	not_mentioned	correct	ok	not_mentioned	released	option_probability
Jev	imcs21	test	10019170	symptom_188	10019170	0.002253342	0.45218104193918407	not_mentioned	1.0	not_mentioned	correct	ok	not_mentioned	released	option_probability
Jev	imcs21	test	10019170	symptom_189	10019170	0.002253342	0.45218104193918407	not_mentioned	1.0	not_mentioned	correct	ok	not_mentioned	released	option_probability
Jev	imcs21	test	10019170	symptom_190	10019170	0.002253342	0.45218104193918407	not_mentioned	1.0	not_mentioned	correct	ok	not_mentioned	released	option_probability
Jev	imcs21	test	10019170	symptom_191	10019170	0.002253342	0.45218104193918407	not_mentioned	1.0	not_mentioned	correct	ok	not_mentioned	released	option_probability
Jev	imcs21	test	10019170	symptom_192	10019170	0.002253342	0.45218104193918407	not_mentioned	1.0	not_mentioned	correct	ok	not_mentioned	released	option_probability
Jev	imcs21	test	10019170	symptom_193	10019170	0.002253342	0.45218104193918407	not_mentioned	1.0	not_mentioned	correct	ok	not_mentioned	released	option_probability
Jev	imcs21	test	10019170	symptom_194	10019170	0.002253342	0.45218104193918407	not_mentioned	1.0	not_mentioned	correct	ok	not_mentioned	released	option_probability
Jev	imcs21	test	10019170	symptom_195	10019170	0.002253342	0.45218104193918407	not_mentioned	1.0	not_mentioned	correct	ok	not_mentioned	released	option_probability
Jev	imcs21	test	10019170	symptom_196	10019170	0.002253342	0.45218104193918407	not_mentioned	1.0	not_mentioned	correct	ok	not_mentioned	released	option_probability
Jev	imcs21	test	10019170	symptom_197	10019170	0.002253342	0.45218104193918407	not_mentioned	1.0	not_mentioned	correct	ok	not_mentioned	released	option_probability
Jev	imcs21	test	10019170	symptom_198	10019170	0.002253342	0.45218104193918407	not_mentioned	1.0	not_mentioned	correct	ok	not_mentioned	released	option_probability
Jev	imcs21	test	10019170	symptom_199	10019170	0.002253342	0.45218104193918407	not_mentioned	1.0	not_mentioned	correct	ok	not_mentioned	released	option_probability
Jev	imcs21	test	10019170	symptom_200	10019170	0.002253342	0.45218104193918407	not_mentioned	1.0	not_mentioned	correct	ok	not_mentioned	released	option_probability
Jev	imcs21	test	10019170	symptom_201	10019170	0.002253342	0.45218104193918407	not_mentioned	1.0	not_mentioned	correct	ok	not_mentioned	released	option_probability
Jev	imcs21	test	10019170	symptom_202	10019170	0.002253342	0.45218104193918407	not_mentioned	1.0	not_mentioned	correct	ok	not_mentioned	released	option_probability
Jev	imcs21	test	10019170	symptom_203	10019170	0.002253342	0.45218104193918407	not_mentioned	1.0	not_mentioned	correct	ok	not_mentioned	released	option_probability
Jev	imcs21	test	10019170	symptom_204	10019170	0.002253342	0.45218104193918407	not_mentioned	1.0	not_mentioned	correct	ok	not_mentioned	released	option_probability
Jev	imcs21	test	10019170	symptom_205	10019170	0.002253342	0.45218104193918407	not_mentioned	1.0	not_mentioned	correct	ok	not_mentioned	released	option_probability
Jev	imcs21	test	10019170	symptom_206	10019170	0.002253342	0.45218104193918407	not_mentioned	1.0	not_mentioned	correct	ok	not_mentioned	released	option_probability
Jev	imcs21	test	10019170	symptom_207	10019170	0.002253342	0.45218104193918407	not_mentioned	1.0	not_mentioned	correct	ok	not_mentioned	released	option_probability
Jev	imcs21	test	10019170	symptom_208	10019170	0.002253342	0.45218104193918407	not_mentioned	1.0	not_mentioned	correct	ok	not_mentioned	released	option_probability
Jev	imcs21	test	10019170	symptom_209	10019170	0.002253342	0.45218104193918407	not_mentioned	1.0	not_mentioned	correct	ok	not_mentioned	released	option_probability
Jev	imcs21	test	10019170	symptom_210	10019170	0.002253342	0.45218104193918407	not_mentioned	1.0	not_mentioned	correct	ok	not_mentioned	released	option_probability
Jev	imcs21	test	10019170	symptom_211	10019170	0.002253342	0.45218104193918407	not_mentioned	1.0	not_mentioned	correct	ok	not_mentioned	released	option_probability
Jev	imcs21	test	10019170	symptom_212	10019170	0.002253342	0.45218104193918407	not_mentioned	1.0	not_mentioned	correct	ok	not_mentioned	released	option_probability
Jev	imcs21	test	10019170	symptom_213	10019170	0.002253342	0.45218104193918407	not_mentioned	1.0	not_mentioned	correct	ok	not_mentioned	released	option_probability
Jev	imcs21	test	10019170	symptom_214	10019170	0.002253342	0.45218104193918407	not_mentioned	1.0	not_mentioned	correct	ok	not_mentioned	released	option_probability
Jev	imcs21	test	10019170	symptom_215	10019170	0.002253342	0.45218104193918407	not_mentioned	1.0	not_mentioned	correct	ok	not_mentioned	released	option_probability
Jev	imcs21	test	10019170	symptom_216	10019170	0.002253342	0.45218104193918407	not_mentioned	1.0	not_mentioned	correct	ok	not_mentioned	released	option_probability
Jev	imcs21	test	10019170	symptom_217	10019170	0.002253342	0.45218104193918407	not_mentioned	1.0	not_mentioned	correct	ok	not_mentioned	released	option_probability
Jev	imcs21	test	10019170	symptom_218	10019170	0.002253342	0.45218104193918407	not_mentioned	1.0	not_mentioned	correct	ok	not_mentioned	released	option_probability
Jev	imcs21	test	10019170	symptom_219	10019170	0.002253342	0.45218104193918407	not_mentioned	1.0	not_mentioned	correct	ok	not_mentioned	released	option_probability
Jev	imcs21	test	10019170	symptom_220	10019170	0.002253342	0.45218104193918407	not_mentioned	1.0	not_mentioned	correct	ok	not_mentioned	released	option_probability
Jev	imcs21	test	10019170	symptom_221	10019170	0.002253342	0.45218104193918407	not_mentioned	1.0	not_mentioned	correct	ok	not_mentioned	released	option_probability
Jev	imcs21	test	10019170	symptom_222	10019170	0.002253342	0.45218104193918407	not_mentioned	1.0	not_mentioned	correct	ok	not_mentioned	released	option_probability
Jev	imcs21	test	10019170	symptom_223	10019170	0.002253342	0.45218104193918407	not_mentioned	1.0	not_mentioned	correct	ok	not_mentioned	released	option_probability
Jev	imcs21	test	10019170	symptom_224	10019170	0.002253342	0.45218104193918407	not_mentioned	1.0	not_mentioned	correct	ok	not_mentioned	released	option_probability
Jev	imcs21	test	10019170	symptom_225	10019170	0.002253342	0.45218104193918407	not_mentioned	1.0	not_mentioned	correct	ok	not_mentioned	released	option_probability
Jev	imcs21	test	10019170	symptom_226	10019170	0.002253342	0.45218104193918407	not_mentioned	1.0	not_mentioned	correct	ok	not_mentioned	released	option_probability
Jev	imcs21	test	10019170	symptom_227	10019170	0.002253342	0.45218104193918407	not_mentioned	1.0	not_mentioned	correct	ok	not_mentioned	released	option_probability
Jev	imcs21	test	10019170	symptom_228	10019170	0.002253342	0.45218104193918407	not_mentioned	1.0	not_mentioned	correct	ok	not_mentioned	released	option_probability
Jev	imcs21	test	10019170	symptom_229	10019170	0.002253342	0.45218104193918407	not_mentioned	1.0	not_mentioned	correct	ok	not_mentioned	released	option_probability
Jev	imcs21	test	10019170	symptom_230	10019170	0.002253342	0.45218104193918407	not_mentioned	1.0	not_mentioned	correct	ok	not_mentioned	released	option_probability
Jev	imcs21	test	10019170	symptom_231	10019170	0.002253342	0.45218104193918407	not_mentioned	1.0	not_mentioned	correct	ok	not_mentioned	released	option_probability
Jev	imcs21	test	10019170	symptom_232	10019170	0.002253342	0.45218104193918407	not_mentioned	1.0	not_mentioned	correct	ok	not_mentioned	released	option_probability
Jev	imcs21	test	10019170	symptom_233	10019170	0.002253342	0.45218104193918407	not_mentioned	1.0	not_mentioned	correct	ok	not_mentioned	released	option_probability
Jev	imcs21	test	10019170	symptom_234	10019170	0.002253342	0.45218104193918407	not_mentioned	1.0	not_mentioned	correct	ok	not_mentioned	released	option_probability
Jev	imcs21	test	10019170	symptom_235	10019170	0.002253342	0.45218104193918407	not_mentioned	1.0	not_mentioned	correct	ok	not_mentioned	released	option_probability
Jev	imcs21	test	10019170	symptom_236	10019170	0.002253342	0.45218104193918407	not_mentioned	1.0	not_mentioned	correct	ok	not_mentioned	released	option_probability
Jev	imcs21	test	10019170	symptom_237	10019170	0.002253342	0.45218104193918407	not_mentioned	1.0	not_mentioned	correct	ok	not_mentioned	released	option_probability
Jev	imcs21	test	10019170	symptom_238	10019170	0.002253342	0.45218104193918407	not_mentioned	1.0	not_mentioned	correct	ok	not_mentioned	released	option_probability
Jev	imcs21	test	10019170	symptom_239	10019170	0.002253342	0.45218104193918407	not_mentioned	1.0	not_mentioned	correct	ok	not_mentioned	released	option_probability
Jev	imcs21	test	10019170	symptom_240	10019170	0.002253342	0.45218104193918407	not_mentioned	1.0	not_mentioned	correct	ok	not_mentioned	released	option_probability
Jev	imcs21	test	10019170	symptom_241	10019170	0.002253342	0.45218104193918407	not_mentioned	1.0	not_mentioned	correct	ok	not_mentioned	released	option_probability
Jev	imcs21	test	10019170	symptom_242	10019170	0.002253342	0.45218104193918407	not_mentioned	1.0	not_mentioned	correct	ok	not_mentioned	released	option_probability
Jev	imcs21	test	10019170	symptom_243	10019170	0.002253342	0.45218104193918407	not_mentioned	1.0	not_mentioned	correct	ok	not_mentioned	released	option_probability
Jev	imcs21	test	10019170	symptom_244	10019170	0.002253342	0.45218104193918407	not_mentioned	1.0	not_mentioned	correct	ok	not_mentioned	released	option_probability
Jev	imcs21	test	10019170	symptom_245	10019170	0.002253342	0.45218104193918407	not_mentioned	1.0	not_mentioned	correct	ok	not_mentioned	released	option_probability
Jev	imcs21	test	10019170	symptom_246	10019170	0.002253342	0.45218104193918407	not_mentioned	1.0	not_mentioned	correct	ok	not_mentioned	released	option_probability
Jev	imcs21	test	10019170	symptom_247	10019170	0.002253342	0.45218104193918407	not_mentioned	1.0	not_mentioned	correct	ok	not_mentioned	released	option_probability
Jev	imcs21	test	10019170	symptom_248	10019170	0.002253342	0.45218104193918407	not_mentioned	1.0	not_mentioned	correct	ok	not_mentioned	released	option_probability
Jev	imcs21	test	10019170	symptom_249	10019170	0.002253342	0.45218104193918407	not_mentioned	1.0	not_mentioned	correct	ok	not_mentioned	released	option_probability
Jev	imcs21	test	10019170	symptom_250	10019170	0.002253342	0.45218104193918407	not_mentioned	1.0	not_mentioned	correct	ok	not_mentioned	released	option_probability
Jev	imcs21	test	10019170	symptom_251	10019170	0.002253342	0.45218104193918407	not_mentioned	1.0	not_mentioned	correct	ok	not_mentioned	released	option_probability
Jev	imcs21	test	10019170	symptom_252	10019170	0.002253342	0.45218104193918407	not_mentioned	1.0	not_mentioned	correct	ok	not_mentioned	released	option_probability
Jev	imcs21	test	10019170	symptom_253	10019170	0.002253342	0.45218104193918407	not_mentioned	1.0	not_mentioned	correct	ok	not_mentioned	released	option_probability
Jev	imcs21	test	10019170	symptom_254	10019170	0.002253342	0.45218104193918407	not_mentioned	1.0	not_mentioned	correct	ok	not_mentioned	released	option_probability
Jev	imcs21	test	10019170	symptom_255	10019170	0.002253342	0.45218104193918407	not_mentioned	1.0	not_mentioned	correct	ok	not_mentioned	released	option_probability
Jev	imcs21	test	10019170	symptom_256	10019170	0.002253342	0.45218104193918407	not_mentioned	1.0	not_mentioned	correct	ok	not_mentioned	released	option_probability
Jev	imcs21	test	10019170	symptom_257	10019170	0.002253342	0.45218104193918407	not_mentioned	1.0	not_mentioned	correct	ok	not_mentioned	released	option_probability
Jev	imcs21	test	10019170	symptom_258	10019170	0.002253342	0.45218104193918407	not_mentioned	1.0	not_mentioned	correct	ok	not_mentioned	released	option_probability
Jev	imcs21	test	10019170	symptom_259	10019170	0.002253342	0.45218104193918407	not_mentioned	1.0	not_mentioned	correct	ok	not_mentioned	released	option_probability
Jev	imcs21	test	10019170	symptom_260	10019170	0.002253342	0.45218104193918407	not_mentioned	1.0	not_mentioned	correct	ok	not_mentioned	released	option_probability
Jev	imcs21	test	10019170	symptom_261	10019170	0.002253342	0.45218104193918407	not_mentioned	1.0	not_mentioned	correct	ok	not_mentioned	released	option_probability
Jev	imcs21	test	10019170	symptom_262	10019170	0.002253342	0.45218104193918407	not_mentioned	1.0	not_mentioned	correct	ok	not_mentioned	released	option_probability
Jev	imcs21	test	10019170	symptom_263	10019170	0.002253342	0.45218104193918407	not_mentioned	1.0	not_mentioned	correct	ok	not_mentioned	released	option_probability
Jev	imcs21	test	10019170	symptom_264	10019170	0.002253342	0.45218104193918407	not_mentioned	1.0	not_mentioned	correct	ok	not_mentioned	released	option_probability
Jev	imcs21	test	10019170	symptom_265	10019170	0.002253342	0.45218104193918407	not_mentioned	1.0	not_mentioned	correct	ok	not_mentioned	released	option_probability
Jev	imcs21	test	10019170	symptom_266	10019170	0.002253342	0.45218104193918407	not_mentioned	1.0	not_mentioned	correct	ok	not_mentioned	released	option_probability
Jev	imcs21	test	10019170	symptom_267	10019170	0.002253342	0.45218104193918407	not_mentioned	1.0	not_mentioned	correct	ok	not_mentioned	released	option_probability
Jev	imcs21	test	10019170	symptom_268	10019170	0.002253342	0.45218104193918407	not_mentioned	1.0	not_mentioned	correct	ok	not_mentioned	released	option_probability
Jev	imcs21	test	10019170	symptom_269	10019170	0.002253342	0.45218104193918407	not_mentioned	1.0	not_mentioned	correct	ok	not_mentioned	released	option_probability
Jev	imcs21	test	10019170	symptom_270	10019170	0.002253342	0.45218104193918407	not_mentioned	1.0	not_mentioned	correct	ok	not_mentioned	released	option_probability
Jev	imcs21	test	10019170	symptom_271	10019170	0.002253342	0.45218104193918407	not_mentioned	1.0	not_mentioned	correct	ok	not_mentioned	released	option_probability
Jev	imcs21	test	10019170	symptom_272	10019170	0.002253342	0.45218104193918407	not_mentioned	1.0	not_mentioned	correct	ok	not_mentioned	released	option_probability
Jev	imcs21	test	10019170	symptom_273	10019170	0.002253342	0.45218104193918407	not_mentioned	1.0	not_mentioned	correct	ok	not_mentioned	released	option_probability
Jev	imcs21	test	10019170	symptom_274	10019170	0.002253342	0.45218104193918407	not_mentioned	1.0	not_mentioned	correct	ok	not_mentioned	released	option_probability
Jev	imcs21	test	10019170	symptom_275	10019170	0.002253342	0.45218104193918407	not_mentioned	1.0	not_mentioned	correct	ok	not_mentioned	released	option_probability
Jev	imcs21	test	10019170	symptom_276	10019170	0.002253342	0.45218104193918407	not_mentioned	1.0	not_mentioned	correct	ok	not_mentioned	released	option_probability
Jev	imcs21	test	10019170	symptom_277	10019170	0.002253342	0.45218104193918407	not_mentioned	1.0	not_mentioned	correct	ok	not_mentioned	released	option_probability
Jev	imcs21	test	10019170	symptom_278	10019170	0.002253342	0.45218104193918407	not_mentioned	1.0	not_mentioned	correct	ok	not_mentioned	released	option_probability
Jev	imcs21	test	10019170	symptom_279	10019170	0.002253342	0.45218104193918407	not_mentioned	1.0	not_mentioned	correct	ok	not_mentioned	released	option_probability
Jev	imcs21	test	10019170	symptom_280	10019170	0.002253342	0.45218104193918407	not_mentioned	1.0	not_mentioned	correct	ok	not_mentioned	released	option_probability
Jev	imcs21	test	10019170	symptom_281	10019170	0.002253342	0.45218104193918407	not_mentioned	1.0	not_mentioned	correct	ok	not_mentioned	released	option_probability
Jev	imcs21	test	10019170	symptom_282	10019170	0.002253342	0.45218104193918407	not_mentioned	1.0	not_mentioned	correct	ok	not_mentioned	released	option_probability
Jev	imcs21	test	10019170	symptom_283	10019170	0.002253342	0.45218104193918407	not_mentioned	1.0	not_mentioned	correct	ok	not_mentioned	released	option_probability
Jev	imcs21	test	10019170	symptom_284	10019170	0.002253342	0.45218104193918407	not_mentioned	1.0	not_mentioned	correct	ok	not_mentioned	released	option_probability
Jev	imcs21	test	10019170	symptom_285	10019170	0.002253342	0.45218104193918407	not_mentioned	0.97	not_mentioned	correct	ok	not_mentioned	released	option_probability
Jev	imcs21	test	10019170	symptom_286	10019170	0.002253342	0.45218104193918407	not_mentioned	1.0	not_mentioned	correct	ok	not_mentioned	released	option_probability
Jev	imcs21	test	10019170	symptom_287	10019170	0.002253342	0.45218104193918407	not_mentioned	1.0	not_mentioned	correct	ok	not_mentioned	released	option_probability
Jev	imcs21	test	10019170	symptom_288	10019170	0.002253342	0.45218104193918407	not_mentioned	1.0	not_mentioned	correct	ok	not_mentioned	released	option_probability
Jev	imcs21	test	10019170	symptom_289	10019170	0.002253342	0.45218104193918407	not_mentioned	1.0	not_mentioned	correct	ok	not_mentioned	released	option_probability
Jev	imcs21	test	10019170	symptom_290	10019170	0.002253342	0.45218104193918407	not_mentioned	1.0	not_mentioned	correct	ok	not_mentioned	released	option_probability
Jev	imcs21	test	10019170	symptom_291	10019170	0.002253342	0.45218104193918407	not_mentioned	1.0	not_mentioned	correct	ok	not_mentioned	released	option_probability
Jev	imcs21	test	10019170	symptom_292	10019170	0.002253342	0.45218104193918407	not_mentioned	1.0	not_mentioned	correct	ok	not_mentioned	released	option_probability
Jev	imcs21	test	10019170	symptom_293	10019170	0.002253342	0.45218104193918407	not_mentioned	1.0	not_mentioned	correct	ok	not_mentioned	released	option_probability
Jev	imcs21	test	10019170	symptom_294	10019170	0.002253342	0.45218104193918407	not_mentioned	1.0	not_mentioned	correct	ok	not_mentioned	released	option_probability
Jev	imcs21	test	10019170	symptom_295	10019170	0.002253342	0.45218104193918407	not_mentioned	1.0	not_mentioned	correct	ok	not_mentioned	released	option_probability
Jev	imcs21	test	10019170	symptom_296	10019170	0.002253342	0.45218104193918407	not_mentioned	1.0	not_mentioned	correct	ok	not_mentioned	released	option_probability
Jev	imcs21	test	10019170	symptom_297	10019170	0.002253342	0.45218104193918407	not_mentioned	1.0	not_mentioned	correct	ok	not_mentioned	released	option_probability
Jev	imcs21	test	10019170	symptom_298	10019170	0.002253342	0.45218104193918407	not_mentioned	1.0	not_mentioned	correct	ok	not_mentioned	released	option_probability
Jev	imcs21	test	10019170	symptom_299	10019170	0.002253342	0.45218104193918407	not_mentioned	1.0	not_mentioned	correct	ok	not_mentioned	released	option_probability
Jev	imcs21	test	10019170	symptom_300	10019170	0.002253342	0.45218104193918407	not_mentioned	1.0	not_mentioned	correct	ok	not_mentioned	released	option_probability
Jev	imcs21	test	10019170	symptom_301	10019170	0.002253342	0.45218104193918407	not_mentioned	1.0	not_mentioned	correct	ok	not_mentioned	released	option_probability
Jev	imcs21	test	10019170	symptom_302	10019170	0.002253342	0.45218104193918407	not_mentioned	1.0	not_mentioned	correct	ok	not_mentioned	released	option_probability
Jev	imcs21	test	10019170	symptom_303	10019170	0.002253342	0.45218104193918407	not_mentioned	1.0	not_mentioned	correct	ok	not_mentioned	released	option_probability
Jev	imcs21	test	10019170	symptom_304	10019170	0.002253342	0.45218104193918407	not_mentioned	0.5	not_mentioned	correct	ok	not_mentioned	released	option_probability
Jev	imcs21	test	10019170	symptom_305	10019170	0.002253342	0.45218104193918407	not_mentioned	1.0	not_mentioned	correct	ok	not_mentioned	released	option_probability
Jev	imcs21	test	10019170	symptom_306	10019170	0.002253342	0.45218104193918407	not_mentioned	1.0	not_mentioned	correct	ok	not_mentioned	released	option_probability
Jev	imcs21	test	10019170	symptom_307	10019170	0.002253342	0.45218104193918407	not_mentioned	0.95	not_mentioned	correct	ok	not_mentioned	released	option_probability
Jev	imcs21	test	10019170	symptom_308	10019170	0.002253342	0.45218104193918407	not_mentioned	1.0	not_mentioned	correct	ok	not_mentioned	released	option_probability
Jev	imcs21	test	10019170	symptom_309	10019170	0.002253342	0.45218104193918407	not_mentioned	1.0	not_mentioned	correct	ok	not_mentioned	released	option_probability
Jev	imcs21	test	10019170	symptom_310	10019170	0.002253342	0.45218104193918407	not_mentioned	1.0	not_mentioned	correct	ok	not_mentioned	released	option_probability
Jev	imcs21	test	10019170	symptom_311	10019170	0.002253342	0.45218104193918407	not_mentioned	1.0	not_mentioned	correct	ok	not_mentioned	released	option_probability
Jev	imcs21	test	10019170	symptom_312	10019170	0.002253342	0.45218104193918407	not_mentioned	1.0	not_mentioned	correct	ok	not_mentioned	released	option_probability
Jev	imcs21	test	10019170	symptom_313	10019170	0.002253342	0.45218104193918407	not_mentioned	1.0	not_mentioned	correct	ok	not_mentioned	released	option_probability
Jev	imcs21	test	10019170	symptom_314	10019170	0.002253342	0.45218104193918407	not_mentioned	1.0	not_mentioned	correct	ok	not_mentioned	released	option_probability
Jev	imcs21	test	10019170	symptom_315	10019170	0.002253342	0.45218104193918407	not_mentioned	1.0	not_mentioned	correct	ok	not_mentioned	released	option_probability
Jev	imcs21	test	10019170	symptom_316	10019170	0.002253342	0.45218104193918407	not_mentioned	1.0	not_mentioned	correct	ok	not_mentioned	released	option_probability
Jev	imcs21	test	10019170	symptom_317	10019170	0.002253342	0.45218104193918407	not_mentioned	1.0	not_mentioned	correct	ok	not_mentioned	released	option_probability
Jev	imcs21	test	10019170	symptom_318	10019170	0.002253342	0.45218104193918407	not_mentioned	1.0	not_mentioned	correct	ok	not_mentioned	released	option_probability
Jev	imcs21	test	10019170	symptom_319	10019170	0.002253342	0.45218104193918407	not_mentioned	0.9400000000000001	not_mentioned	correct	ok	not_mentioned	released	option_probability
Jev	imcs21	test	10019170	symptom_320	10019170	0.002253342	0.45218104193918407	not_mentioned	1.0	not_mentioned	correct	ok	not_mentioned	released	option_probability
Jev	imcs21	test	10019170	symptom_321	10019170	0.002253342	0.45218104193918407	not_mentioned	1.0	not_mentioned	correct	ok	not_mentioned	released	option_probability
Jev	imcs21	test	10019170	symptom_322	10019170	0.002253342	0.45218104193918407	not_mentioned	1.0	not_mentioned	correct	ok	not_mentioned	released	option_probability
Jev	imcs21	test	10019170	symptom_323	10019170	0.002253342	0.45218104193918407	not_mentioned	1.0	not_mentioned	correct	ok	not_mentioned	released	option_probability
Jev	imcs21	test	10019170	symptom_324	10019170	0.002253342	0.45218104193918407	not_mentioned	1.0	not_mentioned	correct	ok	not_mentioned	released	option_probability
Jev	imcs21	test	10019170	symptom_325	10019170	0.002253342	0.45218104193918407	not_mentioned	1.0	not_mentioned	correct	ok	not_mentioned	released	option_probability
Jev	imcs21	test	10019170	symptom_326	10019170	0.002253342	0.45218104193918407	not_mentioned	1.0	not_mentioned	correct	ok	not_mentioned	released	option_probability
Jev	imcs21	test	10019170	symptom_327	10019170	0.002253342	0.45218104193918407	not_mentioned	1.0	not_mentioned	correct	ok	not_mentioned	released	option_probability
Jev	imcs21	test	10019170	symptom_328	10019170	0.002253342	0.45218104193918407	not_mentioned	1.0	not_mentioned	correct	ok	not_mentioned	released	option_probability
Jev	imcs21	test	10019170	symptom_329	10019170	0.002253342	0.45218104193918407	not_mentioned	1.0	not_mentioned	correct	ok	not_mentioned	released	option_probability
Jev	imcs21	test	10019170	symptom_330	10019170	0.002253342	0.45218104193918407	not_mentioned	1.0	not_mentioned	correct	ok	not_mentioned	released	option_probability
Jev	imcs21	test	10019613	symptom_000	10019613	0.0022486800000000003	0.43684520898386836	negative	0.87	positive	incorrect	ok	positive	released	option_probability
Jev	imcs21	test	10019613	symptom_001	10019613	0.0022486800000000003	0.43684520898386836	positive	0.91	positive	correct	ok	positive	released	option_probability
Jev	imcs21	test	10019613	symptom_002	10019613	0.0022486800000000003	0.43684520898386836	positive	0.99	positive	correct	ok	positive	released	option_probability
Jev	imcs21	test	10019613	symptom_003	10019613	0.0022486800000000003	0.43684520898386836	uncertain	0.71	positive	incorrect	ok	positive	released	option_probability
Jev	imcs21	test	10019613	symptom_004	10019613	0.0022486800000000003	0.43684520898386836	not_mentioned	0.85	not_mentioned	correct	ok	not_mentioned	released	option_probability
Jev	imcs21	test	10019613	symptom_005	10019613	0.0022486800000000003	0.43684520898386836	not_mentioned	0.97	not_mentioned	correct	ok	not_mentioned	released	option_probability
Jev	imcs21	test	10019613	symptom_006	10019613	0.0022486800000000003	0.43684520898386836	not_mentioned	0.81	not_mentioned	correct	ok	not_mentioned	released	option_probability
Jev	imcs21	test	10019613	symptom_007	10019613	0.0022486800000000003	0.43684520898386836	not_mentioned	0.93	not_mentioned	correct	ok	not_mentioned	released	option_probability
Jev	imcs21	test	10019613	symptom_008	10019613	0.0022486800000000003	0.43684520898386836	not_mentioned	0.91	not_mentioned	correct	ok	not_mentioned	released	option_probability
Jev	imcs21	test	10019613	symptom_009	10019613	0.0022486800000000003	0.43684520898386836	not_mentioned	0.85	not_mentioned	correct	ok	not_mentioned	released	option_probability
Jev	imcs21	test	10019613	symptom_010	10019613	0.0022486800000000003	0.43684520898386836	not_mentioned	0.97	not_mentioned	correct	ok	not_mentioned	released	option_probability
Jev	imcs21	test	10019613	symptom_011	10019613	0.0022486800000000003	0.43684520898386836	not_mentioned	1.0	not_mentioned	correct	ok	not_mentioned	released	option_probability
Jev	imcs21	test	10019613	symptom_012	10019613	0.0022486800000000003	0.43684520898386836	not_mentioned	1.0	not_mentioned	correct	ok	not_mentioned	released	option_probability
Jev	imcs21	test	10019613	symptom_013	10019613	0.0022486800000000003	0.43684520898386836	positive	1.0	positive	correct	ok	positive	released	option_probability
Jev	imcs21	test	10019613	symptom_014	10019613	0.0022486800000000003	0.43684520898386836	not_mentioned	1.0	not_mentioned	correct	ok	not_mentioned	released	option_probability
Jev	imcs21	test	10019613	symptom_015	10019613	0.0022486800000000003	0.43684520898386836	not_mentioned	0.5800000000000001	not_mentioned	correct	ok	not_mentioned	released	option_probability
Jev	imcs21	test	10019613	symptom_016	10019613	0.0022486800000000003	0.43684520898386836	not_mentioned	0.94	not_mentioned	correct	ok	not_mentioned	released	option_probability
Jev	imcs21	test	10019613	symptom_017	10019613	0.0022486800000000003	0.43684520898386836	not_mentioned	0.85	not_mentioned	correct	ok	not_mentioned	released	option_probability
Jev	imcs21	test	10019613	symptom_018	10019613	0.0022486800000000003	0.43684520898386836	not_mentioned	0.99	not_mentioned	correct	ok	not_mentioned	released	option_probability
Jev	imcs21	test	10019613	symptom_019	10019613	0.0022486800000000003	0.43684520898386836	not_mentioned	0.98	not_mentioned	correct	ok	not_mentioned	released	option_probability
Jev	imcs21	test	10019613	symptom_020	10019613	0.0022486800000000003	0.43684520898386836	not_mentioned	0.96	not_mentioned	correct	ok	not_mentioned	released	option_probability
Jev	imcs21	test	10019613	symptom_021	10019613	0.0022486800000000003	0.43684520898386836	not_mentioned	0.98	not_mentioned	correct	ok	not_mentioned	released	option_probability
Jev	imcs21	test	10019613	symptom_022	10019613	0.0022486800000000003	0.43684520898386836	not_mentioned	0.94	not_mentioned	correct	ok	not_mentioned	released	option_probability
Jev	imcs21	test	10019613	symptom_023	10019613	0.0022486800000000003	0.43684520898386836	not_mentioned	0.96	not_mentioned	correct	ok	not_mentioned	released	option_probability
Jev	imcs21	test	10019613	symptom_024	10019613	0.0022486800000000003	0.43684520898386836	not_mentioned	0.99	not_mentioned	correct	ok	not_mentioned	released	option_probability
Jev	imcs21	test	10019613	symptom_025	10019613	0.0022486800000000003	0.43684520898386836	not_mentioned	1.0	not_mentioned	correct	ok	not_mentioned	released	option_probability
Jev	imcs21	test	10019613	symptom_026	10019613	0.0022486800000000003	0.43684520898386836	not_mentioned	0.62	not_mentioned	correct	ok	not_mentioned	released	option_probability
Jev	imcs21	test	10019613	symptom_027	10019613	0.0022486800000000003	0.43684520898386836	not_mentioned	1.0	not_mentioned	correct	ok	not_mentioned	released	option_probability
Jev	imcs21	test	10019613	symptom_028	10019613	0.0022486800000000003	0.43684520898386836	not_mentioned	0.97	not_mentioned	correct	ok	not_mentioned	released	option_probability
Jev	imcs21	test	10019613	symptom_029	10019613	0.0022486800000000003	0.43684520898386836	not_mentioned	1.0	not_mentioned	correct	ok	not_mentioned	released	option_probability
Jev	imcs21	test	10019613	symptom_030	10019613	0.0022486800000000003	0.43684520898386836	not_mentioned	1.0	not_mentioned	correct	ok	not_mentioned	released	option_probability
Jev	imcs21	test	10019613	symptom_031	10019613	0.0022486800000000003	0.43684520898386836	not_mentioned	0.91	not_mentioned	correct	ok	not_mentioned	released	option_probability
Jev	imcs21	test	10019613	symptom_032	10019613	0.0022486800000000003	0.43684520898386836	not_mentioned	0.93	not_mentioned	correct	ok	not_mentioned	released	option_probability
Jev	imcs21	test	10019613	symptom_033	10019613	0.0022486800000000003	0.43684520898386836	not_mentioned	1.0	not_mentioned	correct	ok	not_mentioned	released	option_probability
Jev	imcs21	test	10019613	symptom_034	10019613	0.0022486800000000003	0.43684520898386836	not_mentioned	0.99	not_mentioned	correct	ok	not_mentioned	released	option_probability
Jev	imcs21	test	10019613	symptom_035	10019613	0.0022486800000000003	0.43684520898386836	not_mentioned	0.91	not_mentioned	correct	ok	not_mentioned	released	option_probability
Jev	imcs21	test	10019613	symptom_036	10019613	0.0022486800000000003	0.43684520898386836	not_mentioned	1.0	not_mentioned	correct	ok	not_mentioned	released	option_probability
Jev	imcs21	test	10019613	symptom_037	10019613	0.0022486800000000003	0.43684520898386836	not_mentioned	0.98	not_mentioned	correct	ok	not_mentioned	released	option_probability
Jev	imcs21	test	10019613	symptom_038	10019613	0.0022486800000000003	0.43684520898386836	not_mentioned	1.0	not_mentioned	correct	ok	not_mentioned	released	option_probability
Jev	imcs21	test	10019613	symptom_039	10019613	0.0022486800000000003	0.43684520898386836	not_mentioned	0.93	not_mentioned	correct	ok	not_mentioned	released	option_probability
Jev	imcs21	test	10019613	symptom_040	10019613	0.0022486800000000003	0.43684520898386836	not_mentioned	0.98	not_mentioned	correct	ok	not_mentioned	released	option_probability
Jev	imcs21	test	10019613	symptom_041	10019613	0.0022486800000000003	0.43684520898386836	not_mentioned	0.96	not_mentioned	correct	ok	not_mentioned	released	option_probability
Jev	imcs21	test	10019613	symptom_042	10019613	0.0022486800000000003	0.43684520898386836	not_mentioned	1.0	not_mentioned	correct	ok	not_mentioned	released	option_probability
Jev	imcs21	test	10019613	symptom_043	10019613	0.0022486800000000003	0.43684520898386836	not_mentioned	0.98	not_mentioned	correct	ok	not_mentioned	released	option_probability
Jev	imcs21	test	10019613	symptom_044	10019613	0.0022486800000000003	0.43684520898386836	not_mentioned	0.52	not_mentioned	correct	ok	not_mentioned	released	option_probability
Jev	imcs21	test	10019613	symptom_045	10019613	0.0022486800000000003	0.43684520898386836	not_mentioned	0.91	not_mentioned	correct	ok	not_mentioned	released	option_probability
Jev	imcs21	test	10019613	symptom_046	10019613	0.0022486800000000003	0.43684520898386836	not_mentioned	0.99	not_mentioned	correct	ok	not_mentioned	released	option_probability
Jev	imcs21	test	10019613	symptom_047	10019613	0.0022486800000000003	0.43684520898386836	not_mentioned	1.0	not_mentioned	correct	ok	not_mentioned	released	option_probability
Jev	imcs21	test	10019613	symptom_048	10019613	0.0022486800000000003	0.43684520898386836	not_mentioned	0.87	not_mentioned	correct	ok	not_mentioned	released	option_probability
Jev	imcs21	test	10019613	symptom_049	10019613	0.0022486800000000003	0.43684520898386836	not_mentioned	0.93	not_mentioned	correct	ok	not_mentioned	released	option_probability
Jev	imcs21	test	10019613	symptom_050	10019613	0.0022486800000000003	0.43684520898386836	uncertain	0.95	uncertain	correct	ok	uncertain	released	option_probability
Jev	imcs21	test	10019613	symptom_051	10019613	0.0022486800000000003	0.43684520898386836	not_mentioned	1.0	not_mentioned	correct	ok	not_mentioned	released	option_probability
Jev	imcs21	test	10019613	symptom_052	10019613	0.0022486800000000003	0.43684520898386836	not_mentioned	0.99	not_mentioned	correct	ok	not_mentioned	released	option_probability
Jev	imcs21	test	10019613	symptom_053	10019613	0.0022486800000000003	0.43684520898386836	not_mentioned	1.0	not_mentioned	correct	ok	not_mentioned	released	option_probability
Jev	imcs21	test	10019613	symptom_054	10019613	0.0022486800000000003	0.43684520898386836	not_mentioned	0.99	not_mentioned	correct	ok	not_mentioned	released	option_probability
Jev	imcs21	test	10019613	symptom_055	10019613	0.0022486800000000003	0.43684520898386836	not_mentioned	1.0	not_mentioned	correct	ok	not_mentioned	released	option_probability
Jev	imcs21	test	10019613	symptom_056	10019613	0.0022486800000000003	0.43684520898386836	not_mentioned	0.96	not_mentioned	correct	ok	not_mentioned	released	option_probability
Jev	imcs21	test	10019613	symptom_057	10019613	0.0022486800000000003	0.43684520898386836	not_mentioned	0.97	not_mentioned	correct	ok	not_mentioned	released	option_probability
Jev	imcs21	test	10019613	symptom_058	10019613	0.0022486800000000003	0.43684520898386836	not_mentioned	0.99	not_mentioned	correct	ok	not_mentioned	released	option_probability
Jev	imcs21	test	10019613	symptom_059	10019613	0.0022486800000000003	0.43684520898386836	not_mentioned	1.0	not_mentioned	correct	ok	not_mentioned	released	option_probability
Jev	imcs21	test	10019613	symptom_060	10019613	0.0022486800000000003	0.43684520898386836	not_mentioned	1.0	not_mentioned	correct	ok	not_mentioned	released	option_probability
Jev	imcs21	test	10019613	symptom_061	10019613	0.0022486800000000003	0.43684520898386836	not_mentioned	1.0	not_mentioned	correct	ok	not_mentioned	released	option_probability
Jev	imcs21	test	10019613	symptom_062	10019613	0.0022486800000000003	0.43684520898386836	not_mentioned	0.94	not_mentioned	correct	ok	not_mentioned	released	option_probability
Jev	imcs21	test	10019613	symptom_063	10019613	0.0022486800000000003	0.43684520898386836	not_mentioned	1.0	not_mentioned	correct	ok	not_mentioned	released	option_probability
Jev	imcs21	test	10019613	symptom_064	10019613	0.0022486800000000003	0.43684520898386836	not_mentioned	1.0	not_mentioned	correct	ok	not_mentioned	released	option_probability
Jev	imcs21	test	10019613	symptom_065	10019613	0.0022486800000000003	0.43684520898386836	not_mentioned	1.0	not_mentioned	correct	ok	not_mentioned	released	option_probability
Jev	imcs21	test	10019613	symptom_066	10019613	0.0022486800000000003	0.43684520898386836	not_mentioned	0.97	not_mentioned	correct	ok	not_mentioned	released	option_probability
Jev	imcs21	test	10019613	symptom_067	10019613	0.0022486800000000003	0.43684520898386836	not_mentioned	1.0	not_mentioned	correct	ok	not_mentioned	released	option_probability
Jev	imcs21	test	10019613	symptom_068	10019613	0.0022486800000000003	0.43684520898386836	not_mentioned	0.94	not_mentioned	correct	ok	not_mentioned	released	option_probability
Jev	imcs21	test	10019613	symptom_069	10019613	0.0022486800000000003	0.43684520898386836	not_mentioned	0.98	not_mentioned	correct	ok	not_mentioned	released	option_probability
Jev	imcs21	test	10019613	symptom_070	10019613	0.0022486800000000003	0.43684520898386836	not_mentioned	0.98	not_mentioned	correct	ok	not_mentioned	released	option_probability
Jev	imcs21	test	10019613	symptom_071	10019613	0.0022486800000000003	0.43684520898386836	not_mentioned	0.94	not_mentioned	correct	ok	not_mentioned	released	option_probability
Jev	imcs21	test	10019613	symptom_072	10019613	0.0022486800000000003	0.43684520898386836	not_mentioned	1.0	not_mentioned	correct	ok	not_mentioned	released	option_probability
Jev	imcs21	test	10019613	symptom_073	10019613	0.0022486800000000003	0.43684520898386836	not_mentioned	0.96	not_mentioned	correct	ok	not_mentioned	released	option_probability
Jev	imcs21	test	10019613	symptom_074	10019613	0.0022486800000000003	0.43684520898386836	not_mentioned	0.93	not_mentioned	correct	ok	not_mentioned	released	option_probability
Jev	imcs21	test	10019613	symptom_075	10019613	0.0022486800000000003	0.43684520898386836	not_mentioned	0.96	not_mentioned	correct	ok	not_mentioned	released	option_probability
Jev	imcs21	test	10019613	symptom_076	10019613	0.0022486800000000003	0.43684520898386836	not_mentioned	0.99	not_mentioned	correct	ok	not_mentioned	released	option_probability
Jev	imcs21	test	10019613	symptom_077	10019613	0.0022486800000000003	0.43684520898386836	not_mentioned	1.0	not_mentioned	correct	ok	not_mentioned	released	option_probability
Jev	imcs21	test	10019613	symptom_078	10019613	0.0022486800000000003	0.43684520898386836	not_mentioned	1.0	not_mentioned	correct	ok	not_mentioned	released	option_probability
Jev	imcs21	test	10019613	symptom_079	10019613	0.0022486800000000003	0.43684520898386836	not_mentioned	0.99	not_mentioned	correct	ok	not_mentioned	released	option_probability
Jev	imcs21	test	10019613	symptom_080	10019613	0.0022486800000000003	0.43684520898386836	not_mentioned	1.0	not_mentioned	correct	ok	not_mentioned	released	option_probability
Jev	imcs21	test	10019613	symptom_081	10019613	0.0022486800000000003	0.43684520898386836	not_mentioned	1.0	not_mentioned	correct	ok	not_mentioned	released	option_probability
Jev	imcs21	test	10019613	symptom_082	10019613	0.0022486800000000003	0.43684520898386836	not_mentioned	0.98	not_mentioned	correct	ok	not_mentioned	released	option_probability
Jev	imcs21	test	10019613	symptom_083	10019613	0.0022486800000000003	0.43684520898386836	not_mentioned	0.99	not_mentioned	correct	ok	not_mentioned	released	option_probability
Jev	imcs21	test	10019613	symptom_084	10019613	0.0022486800000000003	0.43684520898386836	not_mentioned	0.96	not_mentioned	correct	ok	not_mentioned	released	option_probability
Jev	imcs21	test	10019613	symptom_085	10019613	0.0022486800000000003	0.43684520898386836	not_mentioned	1.0	not_mentioned	correct	ok	not_mentioned	released	option_probability
Jev	imcs21	test	10019613	symptom_086	10019613	0.0022486800000000003	0.43684520898386836	not_mentioned	0.87	not_mentioned	correct	ok	not_mentioned	released	option_probability
Jev	imcs21	test	10019613	symptom_087	10019613	0.0022486800000000003	0.43684520898386836	not_mentioned	0.88	not_mentioned	correct	ok	not_mentioned	released	option_probability
Jev	imcs21	test	10019613	symptom_088	10019613	0.0022486800000000003	0.43684520898386836	not_mentioned	0.94	not_mentioned	correct	ok	not_mentioned	released	option_probability
Jev	imcs21	test	10019613	symptom_089	10019613	0.0022486800000000003	0.43684520898386836	not_mentioned	0.99	not_mentioned	correct	ok	not_mentioned	released	option_probability
Jev	imcs21	test	10019613	symptom_090	10019613	0.0022486800000000003	0.43684520898386836	not_mentioned	0.99	not_mentioned	correct	ok	not_mentioned	released	option_probability
Jev	imcs21	test	10019613	symptom_091	10019613	0.0022486800000000003	0.43684520898386836	not_mentioned	1.0	positive	incorrect	ok	positive	released	option_probability
Jev	imcs21	test	10019613	symptom_092	10019613	0.0022486800000000003	0.43684520898386836	not_mentioned	1.0	not_mentioned	correct	ok	not_mentioned	released	option_probability
Jev	imcs21	test	10019613	symptom_093	10019613	0.0022486800000000003	0.43684520898386836	not_mentioned	0.99	not_mentioned	correct	ok	not_mentioned	released	option_probability
Jev	imcs21	test	10019613	symptom_094	10019613	0.0022486800000000003	0.43684520898386836	not_mentioned	1.0	not_mentioned	correct	ok	not_mentioned	released	option_probability
Jev	imcs21	test	10019613	symptom_095	10019613	0.0022486800000000003	0.43684520898386836	not_mentioned	1.0	not_mentioned	correct	ok	not_mentioned	released	option_probability
Jev	imcs21	test	10019613	symptom_096	10019613	0.0022486800000000003	0.43684520898386836	not_mentioned	1.0	not_mentioned	correct	ok	not_mentioned	released	option_probability
Jev	imcs21	test	10019613	symptom_097	10019613	0.0022486800000000003	0.43684520898386836	not_mentioned	0.98	not_mentioned	correct	ok	not_mentioned	released	option_probability
Jev	imcs21	test	10019613	symptom_098	10019613	0.0022486800000000003	0.43684520898386836	not_mentioned	0.99	not_mentioned	correct	ok	not_mentioned	released	option_probability
Jev	imcs21	test	10019613	symptom_099	10019613	0.0022486800000000003	0.43684520898386836	not_mentioned	0.99	not_mentioned	correct	ok	not_mentioned	released	option_probability
Jev	imcs21	test	10019613	symptom_100	10019613	0.0022486800000000003	0.43684520898386836	not_mentioned	0.98	not_mentioned	correct	ok	not_mentioned	released	option_probability
Jev	imcs21	test	10019613	symptom_101	10019613	0.0022486800000000003	0.43684520898386836	not_mentioned	0.94	not_mentioned	correct	ok	not_mentioned	released	option_probability
Jev	imcs21	test	10019613	symptom_102	10019613	0.0022486800000000003	0.43684520898386836	not_mentioned	0.99	not_mentioned	correct	ok	not_mentioned	released	option_probability
Jev	imcs21	test	10019613	symptom_103	10019613	0.0022486800000000003	0.43684520898386836	not_mentioned	0.98	not_mentioned	correct	ok	not_mentioned	released	option_probability
Jev	imcs21	test	10019613	symptom_104	10019613	0.0022486800000000003	0.43684520898386836	not_mentioned	1.0	not_mentioned	correct	ok	not_mentioned	released	option_probability
Jev	imcs21	test	10019613	symptom_105	10019613	0.0022486800000000003	0.43684520898386836	not_mentioned	1.0	not_mentioned	correct	ok	not_mentioned	released	option_probability
Jev	imcs21	test	10019613	symptom_106	10019613	0.0022486800000000003	0.43684520898386836	not_mentioned	1.0	not_mentioned	correct	ok	not_mentioned	released	option_probability
Jev	imcs21	test	10019613	symptom_107	10019613	0.0022486800000000003	0.43684520898386836	not_mentioned	1.0	not_mentioned	correct	ok	not_mentioned	released	option_probability
Jev	imcs21	test	10019613	symptom_108	10019613	0.0022486800000000003	0.43684520898386836	not_mentioned	1.0	not_mentioned	correct	ok	not_mentioned	released	option_probability
Jev	imcs21	test	10019613	symptom_109	10019613	0.0022486800000000003	0.43684520898386836	not_mentioned	1.0	not_mentioned	correct	ok	not_mentioned	released	option_probability
Jev	imcs21	test	10019613	symptom_110	10019613	0.0022486800000000003	0.43684520898386836	not_mentioned	1.0	not_mentioned	correct	ok	not_mentioned	released	option_probability
Jev	imcs21	test	10019613	symptom_111	10019613	0.0022486800000000003	0.43684520898386836	not_mentioned	1.0	not_mentioned	correct	ok	not_mentioned	released	option_probability
Jev	imcs21	test	10019613	symptom_112	10019613	0.0022486800000000003	0.43684520898386836	not_mentioned	0.95	not_mentioned	correct	ok	not_mentioned	released	option_probability
Jev	imcs21	test	10019613	symptom_113	10019613	0.0022486800000000003	0.43684520898386836	not_mentioned	1.0	not_mentioned	correct	ok	not_mentioned	released	option_probability
Jev	imcs21	test	10019613	symptom_114	10019613	0.0022486800000000003	0.43684520898386836	not_mentioned	1.0	not_mentioned	correct	ok	not_mentioned	released	option_probability
Jev	imcs21	test	10019613	symptom_115	10019613	0.0022486800000000003	0.43684520898386836	not_mentioned	1.0	not_mentioned	correct	ok	not_mentioned	released	option_probability
Jev	imcs21	test	10019613	symptom_116	10019613	0.0022486800000000003	0.43684520898386836	not_mentioned	1.0	not_mentioned	correct	ok	not_mentioned	released	option_probability
Jev	imcs21	test	10019613	symptom_117	10019613	0.0022486800000000003	0.43684520898386836	not_mentioned	1.0	not_mentioned	correct	ok	not_mentioned	released	option_probability
Jev	imcs21	test	10019613	symptom_118	10019613	0.0022486800000000003	0.43684520898386836	not_mentioned	0.92	not_mentioned	correct	ok	not_mentioned	released	option_probability
Jev	imcs21	test	10019613	symptom_119	10019613	0.0022486800000000003	0.43684520898386836	not_mentioned	1.0	not_mentioned	correct	ok	not_mentioned	released	option_probability
Jev	imcs21	test	10019613	symptom_120	10019613	0.0022486800000000003	0.43684520898386836	not_mentioned	1.0	not_mentioned	correct	ok	not_mentioned	released	option_probability
Jev	imcs21	test	10019613	symptom_121	10019613	0.0022486800000000003	0.43684520898386836	not_mentioned	0.97	not_mentioned	correct	ok	not_mentioned	released	option_probability
Jev	imcs21	test	10019613	symptom_122	10019613	0.0022486800000000003	0.43684520898386836	not_mentioned	1.0	not_mentioned	correct	ok	not_mentioned	released	option_probability
Jev	imcs21	test	10019613	symptom_123	10019613	0.0022486800000000003	0.43684520898386836	not_mentioned	0.99	not_mentioned	correct	ok	not_mentioned	released	option_probability
Jev	imcs21	test	10019613	symptom_124	10019613	0.0022486800000000003	0.43684520898386836	not_mentioned	0.97	not_mentioned	correct	ok	not_mentioned	released	option_probability
Jev	imcs21	test	10019613	symptom_125	10019613	0.0022486800000000003	0.43684520898386836	not_mentioned	0.99	not_mentioned	correct	ok	not_mentioned	released	option_probability
Jev	imcs21	test	10019613	symptom_126	10019613	0.0022486800000000003	0.43684520898386836	not_mentioned	1.0	not_mentioned	correct	ok	not_mentioned	released	option_probability
Jev	imcs21	test	10019613	symptom_127	10019613	0.0022486800000000003	0.43684520898386836	not_mentioned	0.98	not_mentioned	correct	ok	not_mentioned	released	option_probability
Jev	imcs21	test	10019613	symptom_128	10019613	0.0022486800000000003	0.43684520898386836	not_mentioned	1.0	not_mentioned	correct	ok	not_mentioned	released	option_probability
Jev	imcs21	test	10019613	symptom_129	10019613	0.0022486800000000003	0.43684520898386836	not_mentioned	0.99	not_mentioned	correct	ok	not_mentioned	released	option_probability
Jev	imcs21	test	10019613	symptom_130	10019613	0.0022486800000000003	0.43684520898386836	not_mentioned	1.0	not_mentioned	correct	ok	not_mentioned	released	option_probability
Jev	imcs21	test	10019613	symptom_131	10019613	0.0022486800000000003	0.43684520898386836	not_mentioned	0.68	not_mentioned	correct	ok	not_mentioned	released	option_probability
Jev	imcs21	test	10019613	symptom_132	10019613	0.0022486800000000003	0.43684520898386836	not_mentioned	0.93	not_mentioned	correct	ok	not_mentioned	released	option_probability
Jev	imcs21	test	10019613	symptom_133	10019613	0.0022486800000000003	0.43684520898386836	not_mentioned	1.0	not_mentioned	correct	ok	not_mentioned	released	option_probability
Jev	imcs21	test	10019613	symptom_134	10019613	0.0022486800000000003	0.43684520898386836	not_mentioned	0.96	not_mentioned	correct	ok	not_mentioned	released	option_probability
Jev	imcs21	test	10019613	symptom_135	10019613	0.0022486800000000003	0.43684520898386836	not_mentioned	1.0	not_mentioned	correct	ok	not_mentioned	released	option_probability
Jev	imcs21	test	10019613	symptom_136	10019613	0.0022486800000000003	0.43684520898386836	not_mentioned	1.0	not_mentioned	correct	ok	not_mentioned	released	option_probability
Jev	imcs21	test	10019613	symptom_137	10019613	0.0022486800000000003	0.43684520898386836	not_mentioned	0.99	not_mentioned	correct	ok	not_mentioned	released	option_probability
Jev	imcs21	test	10019613	symptom_138	10019613	0.0022486800000000003	0.43684520898386836	not_mentioned	0.98	not_mentioned	correct	ok	not_mentioned	released	option_probability
Jev	imcs21	test	10019613	symptom_139	10019613	0.0022486800000000003	0.43684520898386836	not_mentioned	0.97	not_mentioned	correct	ok	not_mentioned	released	option_probability
Jev	imcs21	test	10019613	symptom_140	10019613	0.0022486800000000003	0.43684520898386836	not_mentioned	1.0	not_mentioned	correct	ok	not_mentioned	released	option_probability
Jev	imcs21	test	10019613	symptom_141	10019613	0.0022486800000000003	0.43684520898386836	not_mentioned	1.0	not_mentioned	correct	ok	not_mentioned	released	option_probability
Jev	imcs21	test	10019613	symptom_142	10019613	0.0022486800000000003	0.43684520898386836	not_mentioned	1.0	not_mentioned	correct	ok	not_mentioned	released	option_probability
Jev	imcs21	test	10019613	symptom_143	10019613	0.0022486800000000003	0.43684520898386836	not_mentioned	1.0	not_mentioned	correct	ok	not_mentioned	released	option_probability
Jev	imcs21	test	10019613	symptom_144	10019613	0.0022486800000000003	0.43684520898386836	not_mentioned	1.0	not_mentioned	correct	ok	not_mentioned	released	option_probability
Jev	imcs21	test	10019613	symptom_145	10019613	0.0022486800000000003	0.43684520898386836	not_mentioned	0.98	not_mentioned	correct	ok	not_mentioned	released	option_probability
Jev	imcs21	test	10019613	symptom_146	10019613	0.0022486800000000003	0.43684520898386836	not_mentioned	0.99	not_mentioned	correct	ok	not_mentioned	released	option_probability
Jev	imcs21	test	10019613	symptom_147	10019613	0.0022486800000000003	0.43684520898386836	not_mentioned	1.0	not_mentioned	correct	ok	not_mentioned	released	option_probability
Jev	imcs21	test	10019613	symptom_148	10019613	0.0022486800000000003	0.43684520898386836	not_mentioned	1.0	not_mentioned	correct	ok	not_mentioned	released	option_probability
Jev	imcs21	test	10019613	symptom_149	10019613	0.0022486800000000003	0.43684520898386836	not_mentioned	1.0	not_mentioned	correct	ok	not_mentioned	released	option_probability
Jev	imcs21	test	10019613	symptom_150	10019613	0.0022486800000000003	0.43684520898386836	not_mentioned	1.0	not_mentioned	correct	ok	not_mentioned	released	option_probability
Jev	imcs21	test	10019613	symptom_151	10019613	0.0022486800000000003	0.43684520898386836	not_mentioned	0.98	not_mentioned	correct	ok	not_mentioned	released	option_probability
Jev	imcs21	test	10019613	symptom_152	10019613	0.0022486800000000003	0.43684520898386836	not_mentioned	1.0	not_mentioned	correct	ok	not_mentioned	released	option_probability
Jev	imcs21	test	10019613	symptom_153	10019613	0.0022486800000000003	0.43684520898386836	not_mentioned	1.0	not_mentioned	correct	ok	not_mentioned	released	option_probability
Jev	imcs21	test	10019613	symptom_154	10019613	0.0022486800000000003	0.43684520898386836	not_mentioned	0.91	not_mentioned	correct	ok	not_mentioned	released	option_probability
Jev	imcs21	test	10019613	symptom_155	10019613	0.0022486800000000003	0.43684520898386836	not_mentioned	1.0	not_mentioned	correct	ok	not_mentioned	released	option_probability
Jev	imcs21	test	10019613	symptom_156	10019613	0.0022486800000000003	0.43684520898386836	not_mentioned	1.0	not_mentioned	correct	ok	not_mentioned	released	option_probability
Jev	imcs21	test	10019613	symptom_157	10019613	0.0022486800000000003	0.43684520898386836	not_mentioned	1.0	not_mentioned	correct	ok	not_mentioned	released	option_probability
Jev	imcs21	test	10019613	symptom_158	10019613	0.0022486800000000003	0.43684520898386836	not_mentioned	0.98	not_mentioned	correct	ok	not_mentioned	released	option_probability
Jev	imcs21	test	10019613	symptom_159	10019613	0.0022486800000000003	0.43684520898386836	not_mentioned	1.0	not_mentioned	correct	ok	not_mentioned	released	option_probability
Jev	imcs21	test	10019613	symptom_160	10019613	0.0022486800000000003	0.43684520898386836	not_mentioned	1.0	not_mentioned	correct	ok	not_mentioned	released	option_probability
Jev	imcs21	test	10019613	symptom_161	10019613	0.0022486800000000003	0.43684520898386836	not_mentioned	1.0	not_mentioned	correct	ok	not_mentioned	released	option_probability
Jev	imcs21	test	10019613	symptom_162	10019613	0.0022486800000000003	0.43684520898386836	not_mentioned	1.0	not_mentioned	correct	ok	not_mentioned	released	option_probability
Jev	imcs21	test	10019613	symptom_163	10019613	0.0022486800000000003	0.43684520898386836	not_mentioned	0.98	not_mentioned	correct	ok	not_mentioned	released	option_probability
Jev	imcs21	test	10019613	symptom_164	10019613	0.0022486800000000003	0.43684520898386836	not_mentioned	1.0	not_mentioned	correct	ok	not_mentioned	released	option_probability
Jev	imcs21	test	10019613	symptom_165	10019613	0.0022486800000000003	0.43684520898386836	not_mentioned	1.0	not_mentioned	correct	ok	not_mentioned	released	option_probability
Jev	imcs21	test	10019613	symptom_166	10019613	0.0022486800000000003	0.43684520898386836	not_mentioned	1.0	not_mentioned	correct	ok	not_mentioned	released	option_probability
Jev	imcs21	test	10019613	symptom_167	10019613	0.0022486800000000003	0.43684520898386836	not_mentioned	0.91	not_mentioned	correct	ok	not_mentioned	released	option_probability
Jev	imcs21	test	10019613	symptom_168	10019613	0.0022486800000000003	0.43684520898386836	not_mentioned	0.99	not_mentioned	correct	ok	not_mentioned	released	option_probability
Jev	imcs21	test	10019613	symptom_169	10019613	0.0022486800000000003	0.43684520898386836	not_mentioned	1.0	not_mentioned	correct	ok	not_mentioned	released	option_probability
Jev	imcs21	test	10019613	symptom_170	10019613	0.0022486800000000003	0.43684520898386836	not_mentioned	1.0	not_mentioned	correct	ok	not_mentioned	released	option_probability
Jev	imcs21	test	10019613	symptom_171	10019613	0.0022486800000000003	0.43684520898386836	not_mentioned	1.0	not_mentioned	correct	ok	not_mentioned	released	option_probability
Jev	imcs21	test	10019613	symptom_172	10019613	0.0022486800000000003	0.43684520898386836	not_mentioned	1.0	not_mentioned	correct	ok	not_mentioned	released	option_probability
Jev	imcs21	test	10019613	symptom_173	10019613	0.0022486800000000003	0.43684520898386836	not_mentioned	0.99	not_mentioned	correct	ok	not_mentioned	released	option_probability
Jev	imcs21	test	10019613	symptom_174	10019613	0.0022486800000000003	0.43684520898386836	not_mentioned	0.99	not_mentioned	correct	ok	not_mentioned	released	option_probability
Jev	imcs21	test	10019613	symptom_175	10019613	0.0022486800000000003	0.43684520898386836	not_mentioned	1.0	not_mentioned	correct	ok	not_mentioned	released	option_probability
Jev	imcs21	test	10019613	symptom_176	10019613	0.0022486800000000003	0.43684520898386836	not_mentioned	0.99	not_mentioned	correct	ok	not_mentioned	released	option_probability
Jev	imcs21	test	10019613	symptom_177	10019613	0.0022486800000000003	0.43684520898386836	not_mentioned	1.0	not_mentioned	correct	ok	not_mentioned	released	option_probability
Jev	imcs21	test	10019613	symptom_178	10019613	0.0022486800000000003	0.43684520898386836	not_mentioned	1.0	not_mentioned	correct	ok	not_mentioned	released	option_probability
Jev	imcs21	test	10019613	symptom_179	10019613	0.0022486800000000003	0.43684520898386836	not_mentioned	1.0	not_mentioned	correct	ok	not_mentioned	released	option_probability
Jev	imcs21	test	10019613	symptom_180	10019613	0.0022486800000000003	0.43684520898386836	not_mentioned	0.94	not_mentioned	correct	ok	not_mentioned	released	option_probability
Jev	imcs21	test	10019613	symptom_181	10019613	0.0022486800000000003	0.43684520898386836	not_mentioned	0.97	not_mentioned	correct	ok	not_mentioned	released	option_probability
Jev	imcs21	test	10019613	symptom_182	10019613	0.0022486800000000003	0.43684520898386836	not_mentioned	1.0	not_mentioned	correct	ok	not_mentioned	released	option_probability
Jev	imcs21	test	10019613	symptom_183	10019613	0.0022486800000000003	0.43684520898386836	not_mentioned	1.0	not_mentioned	correct	ok	not_mentioned	released	option_probability
Jev	imcs21	test	10019613	symptom_184	10019613	0.0022486800000000003	0.43684520898386836	not_mentioned	0.99	not_mentioned	correct	ok	not_mentioned	released	option_probability
Jev	imcs21	test	10019613	symptom_185	10019613	0.0022486800000000003	0.43684520898386836	not_mentioned	0.92	not_mentioned	correct	ok	not_mentioned	released	option_probability
Jev	imcs21	test	10019613	symptom_186	10019613	0.0022486800000000003	0.43684520898386836	positive	0.81	positive	correct	ok	positive	released	option_probability
Jev	imcs21	test	10019613	symptom_187	10019613	0.0022486800000000003	0.43684520898386836	not_mentioned	1.0	not_mentioned	correct	ok	not_mentioned	released	option_probability
Jev	imcs21	test	10019613	symptom_188	10019613	0.0022486800000000003	0.43684520898386836	not_mentioned	1.0	not_mentioned	correct	ok	not_mentioned	released	option_probability
Jev	imcs21	test	10019613	symptom_189	10019613	0.0022486800000000003	0.43684520898386836	not_mentioned	1.0	not_mentioned	correct	ok	not_mentioned	released	option_probability
Jev	imcs21	test	10019613	symptom_190	10019613	0.0022486800000000003	0.43684520898386836	not_mentioned	1.0	not_mentioned	correct	ok	not_mentioned	released	option_probability
Jev	imcs21	test	10019613	symptom_191	10019613	0.0022486800000000003	0.43684520898386836	not_mentioned	1.0	not_mentioned	correct	ok	not_mentioned	released	option_probability
Jev	imcs21	test	10019613	symptom_192	10019613	0.0022486800000000003	0.43684520898386836	not_mentioned	0.92	not_mentioned	correct	ok	not_mentioned	released	option_probability
Jev	imcs21	test	10019613	symptom_193	10019613	0.0022486800000000003	0.43684520898386836	not_mentioned	1.0	not_mentioned	correct	ok	not_mentioned	released	option_probability
Jev	imcs21	test	10019613	symptom_194	10019613	0.0022486800000000003	0.43684520898386836	not_mentioned	1.0	not_mentioned	correct	ok	not_mentioned	released	option_probability
Jev	imcs21	test	10019613	symptom_195	10019613	0.0022486800000000003	0.43684520898386836	not_mentioned	1.0	not_mentioned	correct	ok	not_mentioned	released	option_probability
Jev	imcs21	test	10019613	symptom_196	10019613	0.0022486800000000003	0.43684520898386836	not_mentioned	1.0	not_mentioned	correct	ok	not_mentioned	released	option_probability
Jev	imcs21	test	10019613	symptom_197	10019613	0.0022486800000000003	0.43684520898386836	not_mentioned	1.0	not_mentioned	correct	ok	not_mentioned	released	option_probability
Jev	imcs21	test	10019613	symptom_198	10019613	0.0022486800000000003	0.43684520898386836	not_mentioned	1.0	not_mentioned	correct	ok	not_mentioned	released	option_probability
Jev	imcs21	test	10019613	symptom_199	10019613	0.0022486800000000003	0.43684520898386836	not_mentioned	1.0	not_mentioned	correct	ok	not_mentioned	released	option_probability
Jev	imcs21	test	10019613	symptom_200	10019613	0.0022486800000000003	0.43684520898386836	not_mentioned	1.0	not_mentioned	correct	ok	not_mentioned	released	option_probability
Jev	imcs21	test	10019613	symptom_201	10019613	0.0022486800000000003	0.43684520898386836	not_mentioned	1.0	not_mentioned	correct	ok	not_mentioned	released	option_probability
Jev	imcs21	test	10019613	symptom_202	10019613	0.0022486800000000003	0.43684520898386836	not_mentioned	0.9	not_mentioned	correct	ok	not_mentioned	released	option_probability
Jev	imcs21	test	10019613	symptom_203	10019613	0.0022486800000000003	0.43684520898386836	not_mentioned	0.97	not_mentioned	correct	ok	not_mentioned	released	option_probability
Jev	imcs21	test	10019613	symptom_204	10019613	0.0022486800000000003	0.43684520898386836	not_mentioned	1.0	not_mentioned	correct	ok	not_mentioned	released	option_probability
Jev	imcs21	test	10019613	symptom_205	10019613	0.0022486800000000003	0.43684520898386836	not_mentioned	0.95	not_mentioned	correct	ok	not_mentioned	released	option_probability
Jev	imcs21	test	10019613	symptom_206	10019613	0.0022486800000000003	0.43684520898386836	not_mentioned	1.0	not_mentioned	correct	ok	not_mentioned	released	option_probability
Jev	imcs21	test	10019613	symptom_207	10019613	0.0022486800000000003	0.43684520898386836	not_mentioned	0.99	not_mentioned	correct	ok	not_mentioned	released	option_probability
Jev	imcs21	test	10019613	symptom_208	10019613	0.0022486800000000003	0.43684520898386836	not_mentioned	0.99	not_mentioned	correct	ok	not_mentioned	released	option_probability
Jev	imcs21	test	10019613	symptom_209	10019613	0.0022486800000000003	0.43684520898386836	not_mentioned	1.0	not_mentioned	correct	ok	not_mentioned	released	option_probability
Jev	imcs21	test	10019613	symptom_210	10019613	0.0022486800000000003	0.43684520898386836	not_mentioned	1.0	not_mentioned	correct	ok	not_mentioned	released	option_probability
Jev	imcs21	test	10019613	symptom_211	10019613	0.0022486800000000003	0.43684520898386836	not_mentioned	1.0	not_mentioned	correct	ok	not_mentioned	released	option_probability
Jev	imcs21	test	10019613	symptom_212	10019613	0.0022486800000000003	0.43684520898386836	not_mentioned	1.0	not_mentioned	correct	ok	not_mentioned	released	option_probability
Jev	imcs21	test	10019613	symptom_213	10019613	0.0022486800000000003	0.43684520898386836	not_mentioned	0.97	not_mentioned	correct	ok	not_mentioned	released	option_probability
Jev	imcs21	test	10019613	symptom_214	10019613	0.0022486800000000003	0.43684520898386836	not_mentioned	1.0	not_mentioned	correct	ok	not_mentioned	released	option_probability
Jev	imcs21	test	10019613	symptom_215	10019613	0.0022486800000000003	0.43684520898386836	not_mentioned	1.0	not_mentioned	correct	ok	not_mentioned	released	option_probability
Jev	imcs21	test	10019613	symptom_216	10019613	0.0022486800000000003	0.43684520898386836	not_mentioned	1.0	not_mentioned	correct	ok	not_mentioned	released	option_probability
Jev	imcs21	test	10019613	symptom_217	10019613	0.0022486800000000003	0.43684520898386836	not_mentioned	1.0	not_mentioned	correct	ok	not_mentioned	released	option_probability
Jev	imcs21	test	10019613	symptom_218	10019613	0.0022486800000000003	0.43684520898386836	not_mentioned	1.0	not_mentioned	correct	ok	not_mentioned	released	option_probability
Jev	imcs21	test	10019613	symptom_219	10019613	0.0022486800000000003	0.43684520898386836	not_mentioned	0.99	not_mentioned	correct	ok	not_mentioned	released	option_probability
Jev	imcs21	test	10019613	symptom_220	10019613	0.0022486800000000003	0.43684520898386836	not_mentioned	1.0	not_mentioned	correct	ok	not_mentioned	released	option_probability
Jev	imcs21	test	10019613	symptom_221	10019613	0.0022486800000000003	0.43684520898386836	not_mentioned	1.0	not_mentioned	correct	ok	not_mentioned	released	option_probability
Jev	imcs21	test	10019613	symptom_222	10019613	0.0022486800000000003	0.43684520898386836	not_mentioned	1.0	not_mentioned	correct	ok	not_mentioned	released	option_probability
Jev	imcs21	test	10019613	symptom_223	10019613	0.0022486800000000003	0.43684520898386836	not_mentioned	1.0	not_mentioned	correct	ok	not_mentioned	released	option_probability
Jev	imcs21	test	10019613	symptom_224	10019613	0.0022486800000000003	0.43684520898386836	not_mentioned	1.0	not_mentioned	correct	ok	not_mentioned	released	option_probability
Jev	imcs21	test	10019613	symptom_225	10019613	0.0022486800000000003	0.43684520898386836	not_mentioned	0.99	not_mentioned	correct	ok	not_mentioned	released	option_probability
Jev	imcs21	test	10019613	symptom_226	10019613	0.0022486800000000003	0.43684520898386836	not_mentioned	1.0	not_mentioned	correct	ok	not_mentioned	released	option_probability
Jev	imcs21	test	10019613	symptom_227	10019613	0.0022486800000000003	0.43684520898386836	not_mentioned	1.0	not_mentioned	correct	ok	not_mentioned	released	option_probability
Jev	imcs21	test	10019613	symptom_228	10019613	0.0022486800000000003	0.43684520898386836	not_mentioned	1.0	not_mentioned	correct	ok	not_mentioned	released	option_probability
Jev	imcs21	test	10019613	symptom_229	10019613	0.0022486800000000003	0.43684520898386836	not_mentioned	1.0	not_mentioned	correct	ok	not_mentioned	released	option_probability
Jev	imcs21	test	10019613	symptom_230	10019613	0.0022486800000000003	0.43684520898386836	not_mentioned	1.0	not_mentioned	correct	ok	not_mentioned	released	option_probability
Jev	imcs21	test	10019613	symptom_231	10019613	0.0022486800000000003	0.43684520898386836	not_mentioned	1.0	not_mentioned	correct	ok	not_mentioned	released	option_probability
Jev	imcs21	test	10019613	symptom_232	10019613	0.0022486800000000003	0.43684520898386836	not_mentioned	1.0	not_mentioned	correct	ok	not_mentioned	released	option_probability
Jev	imcs21	test	10019613	symptom_233	10019613	0.0022486800000000003	0.43684520898386836	not_mentioned	1.0	not_mentioned	correct	ok	not_mentioned	released	option_probability
Jev	imcs21	test	10019613	symptom_234	10019613	0.0022486800000000003	0.43684520898386836	not_mentioned	1.0	not_mentioned	correct	ok	not_mentioned	released	option_probability
Jev	imcs21	test	10019613	symptom_235	10019613	0.0022486800000000003	0.43684520898386836	not_mentioned	1.0	not_mentioned	correct	ok	not_mentioned	released	option_probability
Jev	imcs21	test	10019613	symptom_236	10019613	0.0022486800000000003	0.43684520898386836	not_mentioned	1.0	not_mentioned	correct	ok	not_mentioned	released	option_probability
Jev	imcs21	test	10019613	symptom_237	10019613	0.0022486800000000003	0.43684520898386836	not_mentioned	1.0	not_mentioned	correct	ok	not_mentioned	released	option_probability
Jev	imcs21	test	10019613	symptom_238	10019613	0.0022486800000000003	0.43684520898386836	not_mentioned	0.96	not_mentioned	correct	ok	not_mentioned	released	option_probability
Jev	imcs21	test	10019613	symptom_239	10019613	0.0022486800000000003	0.43684520898386836	not_mentioned	1.0	not_mentioned	correct	ok	not_mentioned	released	option_probability
Jev	imcs21	test	10019613	symptom_240	10019613	0.0022486800000000003	0.43684520898386836	not_mentioned	1.0	not_mentioned	correct	ok	not_mentioned	released	option_probability
Jev	imcs21	test	10019613	symptom_241	10019613	0.0022486800000000003	0.43684520898386836	not_mentioned	1.0	not_mentioned	correct	ok	not_mentioned	released	option_probability
Jev	imcs21	test	10019613	symptom_242	10019613	0.0022486800000000003	0.43684520898386836	not_mentioned	1.0	not_mentioned	correct	ok	not_mentioned	released	option_probability
Jev	imcs21	test	10019613	symptom_243	10019613	0.0022486800000000003	0.43684520898386836	not_mentioned	0.92	not_mentioned	correct	ok	not_mentioned	released	option_probability
Jev	imcs21	test	10019613	symptom_244	10019613	0.0022486800000000003	0.43684520898386836	not_mentioned	0.95	not_mentioned	correct	ok	not_mentioned	released	option_probability
Jev	imcs21	test	10019613	symptom_245	10019613	0.0022486800000000003	0.43684520898386836	not_mentioned	0.98	not_mentioned	correct	ok	not_mentioned	released	option_probability
Jev	imcs21	test	10019613	symptom_246	10019613	0.0022486800000000003	0.43684520898386836	not_mentioned	1.0	not_mentioned	correct	ok	not_mentioned	released	option_probability
Jev	imcs21	test	10019613	symptom_247	10019613	0.0022486800000000003	0.43684520898386836	not_mentioned	0.99	not_mentioned	correct	ok	not_mentioned	released	option_probability
Jev	imcs21	test	10019613	symptom_248	10019613	0.0022486800000000003	0.43684520898386836	not_mentioned	1.0	not_mentioned	correct	ok	not_mentioned	released	option_probability
Jev	imcs21	test	10019613	symptom_249	10019613	0.0022486800000000003	0.43684520898386836	not_mentioned	1.0	not_mentioned	correct	ok	not_mentioned	released	option_probability
Jev	imcs21	test	10019613	symptom_250	10019613	0.0022486800000000003	0.43684520898386836	not_mentioned	1.0	not_mentioned	correct	ok	not_mentioned	released	option_probability
Jev	imcs21	test	10019613	symptom_251	10019613	0.0022486800000000003	0.43684520898386836	not_mentioned	1.0	not_mentioned	correct	ok	not_mentioned	released	option_probability
Jev	imcs21	test	10019613	symptom_252	10019613	0.0022486800000000003	0.43684520898386836	not_mentioned	1.0	not_mentioned	correct	ok	not_mentioned	released	option_probability
Jev	imcs21	test	10019613	symptom_253	10019613	0.0022486800000000003	0.43684520898386836	not_mentioned	1.0	not_mentioned	correct	ok	not_mentioned	released	option_probability
Jev	imcs21	test	10019613	symptom_254	10019613	0.0022486800000000003	0.43684520898386836	not_mentioned	0.99	not_mentioned	correct	ok	not_mentioned	released	option_probability
Jev	imcs21	test	10019613	symptom_255	10019613	0.0022486800000000003	0.43684520898386836	not_mentioned	0.98	not_mentioned	correct	ok	not_mentioned	released	option_probability
Jev	imcs21	test	10019613	symptom_256	10019613	0.0022486800000000003	0.43684520898386836	not_mentioned	0.98	not_mentioned	correct	ok	not_mentioned	released	option_probability
Jev	imcs21	test	10019613	symptom_257	10019613	0.0022486800000000003	0.43684520898386836	not_mentioned	0.98	not_mentioned	correct	ok	not_mentioned	released	option_probability
Jev	imcs21	test	10019613	symptom_258	10019613	0.0022486800000000003	0.43684520898386836	not_mentioned	1.0	not_mentioned	correct	ok	not_mentioned	released	option_probability
Jev	imcs21	test	10019613	symptom_259	10019613	0.0022486800000000003	0.43684520898386836	not_mentioned	0.99	not_mentioned	correct	ok	not_mentioned	released	option_probability
Jev	imcs21	test	10019613	symptom_260	10019613	0.0022486800000000003	0.43684520898386836	uncertain	0.92	not_mentioned	incorrect	ok	not_mentioned	released	option_probability
Jev	imcs21	test	10019613	symptom_261	10019613	0.0022486800000000003	0.43684520898386836	not_mentioned	1.0	not_mentioned	correct	ok	not_mentioned	released	option_probability
Jev	imcs21	test	10019613	symptom_262	10019613	0.0022486800000000003	0.43684520898386836	not_mentioned	0.93	not_mentioned	correct	ok	not_mentioned	released	option_probability
Jev	imcs21	test	10019613	symptom_263	10019613	0.0022486800000000003	0.43684520898386836	not_mentioned	0.92	not_mentioned	correct	ok	not_mentioned	released	option_probability
Jev	imcs21	test	10019613	symptom_264	10019613	0.0022486800000000003	0.43684520898386836	not_mentioned	1.0	not_mentioned	correct	ok	not_mentioned	released	option_probability
Jev	imcs21	test	10019613	symptom_265	10019613	0.0022486800000000003	0.43684520898386836	not_mentioned	1.0	not_mentioned	correct	ok	not_mentioned	released	option_probability
Jev	imcs21	test	10019613	symptom_266	10019613	0.0022486800000000003	0.43684520898386836	not_mentioned	1.0	not_mentioned	correct	ok	not_mentioned	released	option_probability
Jev	imcs21	test	10019613	symptom_267	10019613	0.0022486800000000003	0.43684520898386836	not_mentioned	1.0	not_mentioned	correct	ok	not_mentioned	released	option_probability
Jev	imcs21	test	10019613	symptom_268	10019613	0.0022486800000000003	0.43684520898386836	not_mentioned	1.0	not_mentioned	correct	ok	not_mentioned	released	option_probability
Jev	imcs21	test	10019613	symptom_269	10019613	0.0022486800000000003	0.43684520898386836	not_mentioned	1.0	not_mentioned	correct	ok	not_mentioned	released	option_probability
Jev	imcs21	test	10019613	symptom_270	10019613	0.0022486800000000003	0.43684520898386836	not_mentioned	1.0	not_mentioned	correct	ok	not_mentioned	released	option_probability
Jev	imcs21	test	10019613	symptom_271	10019613	0.0022486800000000003	0.43684520898386836	not_mentioned	1.0	not_mentioned	correct	ok	not_mentioned	released	option_probability
Jev	imcs21	test	10019613	symptom_272	10019613	0.0022486800000000003	0.43684520898386836	not_mentioned	0.99	not_mentioned	correct	ok	not_mentioned	released	option_probability
Jev	imcs21	test	10019613	symptom_273	10019613	0.0022486800000000003	0.43684520898386836	not_mentioned	0.95	not_mentioned	correct	ok	not_mentioned	released	option_probability
Jev	imcs21	test	10019613	symptom_274	10019613	0.0022486800000000003	0.43684520898386836	not_mentioned	1.0	not_mentioned	correct	ok	not_mentioned	released	option_probability
Jev	imcs21	test	10019613	symptom_275	10019613	0.0022486800000000003	0.43684520898386836	not_mentioned	1.0	not_mentioned	correct	ok	not_mentioned	released	option_probability
Jev	imcs21	test	10019613	symptom_276	10019613	0.0022486800000000003	0.43684520898386836	not_mentioned	1.0	not_mentioned	correct	ok	not_mentioned	released	option_probability
Jev	imcs21	test	10019613	symptom_277	10019613	0.0022486800000000003	0.43684520898386836	not_mentioned	1.0	not_mentioned	correct	ok	not_mentioned	released	option_probability
Jev	imcs21	test	10019613	symptom_278	10019613	0.0022486800000000003	0.43684520898386836	not_mentioned	1.0	not_mentioned	correct	ok	not_mentioned	released	option_probability
Jev	imcs21	test	10019613	symptom_279	10019613	0.0022486800000000003	0.43684520898386836	not_mentioned	0.99	not_mentioned	correct	ok	not_mentioned	released	option_probability
Jev	imcs21	test	10019613	symptom_280	10019613	0.0022486800000000003	0.43684520898386836	not_mentioned	0.95	not_mentioned	correct	ok	not_mentioned	released	option_probability
Jev	imcs21	test	10019613	symptom_281	10019613	0.0022486800000000003	0.43684520898386836	not_mentioned	1.0	not_mentioned	correct	ok	not_mentioned	released	option_probability
Jev	imcs21	test	10019613	symptom_282	10019613	0.0022486800000000003	0.43684520898386836	not_mentioned	0.99	not_mentioned	correct	ok	not_mentioned	released	option_probability
Jev	imcs21	test	10019613	symptom_283	10019613	0.0022486800000000003	0.43684520898386836	not_mentioned	1.0	not_mentioned	correct	ok	not_mentioned	released	option_probability
Jev	imcs21	test	10019613	symptom_284	10019613	0.0022486800000000003	0.43684520898386836	not_mentioned	1.0	not_mentioned	correct	ok	not_mentioned	released	option_probability
Jev	imcs21	test	10019613	symptom_285	10019613	0.0022486800000000003	0.43684520898386836	not_mentioned	1.0	not_mentioned	correct	ok	not_mentioned	released	option_probability
Jev	imcs21	test	10019613	symptom_286	10019613	0.0022486800000000003	0.43684520898386836	not_mentioned	1.0	not_mentioned	correct	ok	not_mentioned	released	option_probability
Jev	imcs21	test	10019613	symptom_287	10019613	0.0022486800000000003	0.43684520898386836	not_mentioned	1.0	not_mentioned	correct	ok	not_mentioned	released	option_probability
Jev	imcs21	test	10019613	symptom_288	10019613	0.0022486800000000003	0.43684520898386836	not_mentioned	1.0	not_mentioned	correct	ok	not_mentioned	released	option_probability
Jev	imcs21	test	10019613	symptom_289	10019613	0.0022486800000000003	0.43684520898386836	not_mentioned	0.99	not_mentioned	correct	ok	not_mentioned	released	option_probability
Jev	imcs21	test	10019613	symptom_290	10019613	0.0022486800000000003	0.43684520898386836	not_mentioned	1.0	not_mentioned	correct	ok	not_mentioned	released	option_probability
Jev	imcs21	test	10019613	symptom_291	10019613	0.0022486800000000003	0.43684520898386836	not_mentioned	1.0	not_mentioned	correct	ok	not_mentioned	released	option_probability
Jev	imcs21	test	10019613	symptom_292	10019613	0.0022486800000000003	0.43684520898386836	not_mentioned	1.0	not_mentioned	correct	ok	not_mentioned	released	option_probability
Jev	imcs21	test	10019613	symptom_293	10019613	0.0022486800000000003	0.43684520898386836	not_mentioned	1.0	not_mentioned	correct	ok	not_mentioned	released	option_probability
Jev	imcs21	test	10019613	symptom_294	10019613	0.0022486800000000003	0.43684520898386836	not_mentioned	1.0	not_mentioned	correct	ok	not_mentioned	released	option_probability
Jev	imcs21	test	10019613	symptom_295	10019613	0.0022486800000000003	0.43684520898386836	not_mentioned	0.95	not_mentioned	correct	ok	not_mentioned	released	option_probability
Jev	imcs21	test	10019613	symptom_296	10019613	0.0022486800000000003	0.43684520898386836	not_mentioned	1.0	not_mentioned	correct	ok	not_mentioned	released	option_probability
Jev	imcs21	test	10019613	symptom_297	10019613	0.0022486800000000003	0.43684520898386836	not_mentioned	0.96	not_mentioned	correct	ok	not_mentioned	released	option_probability
Jev	imcs21	test	10019613	symptom_298	10019613	0.0022486800000000003	0.43684520898386836	not_mentioned	1.0	not_mentioned	correct	ok	not_mentioned	released	option_probability
Jev	imcs21	test	10019613	symptom_299	10019613	0.0022486800000000003	0.43684520898386836	not_mentioned	1.0	not_mentioned	correct	ok	not_mentioned	released	option_probability
Jev	imcs21	test	10019613	symptom_300	10019613	0.0022486800000000003	0.43684520898386836	not_mentioned	1.0	not_mentioned	correct	ok	not_mentioned	released	option_probability
Jev	imcs21	test	10019613	symptom_301	10019613	0.0022486800000000003	0.43684520898386836	not_mentioned	1.0	not_mentioned	correct	ok	not_mentioned	released	option_probability
Jev	imcs21	test	10019613	symptom_302	10019613	0.0022486800000000003	0.43684520898386836	not_mentioned	0.97	not_mentioned	correct	ok	not_mentioned	released	option_probability
Jev	imcs21	test	10019613	symptom_303	10019613	0.0022486800000000003	0.43684520898386836	not_mentioned	1.0	not_mentioned	correct	ok	not_mentioned	released	option_probability
Jev	imcs21	test	10019613	symptom_304	10019613	0.0022486800000000003	0.43684520898386836	not_mentioned	0.96	not_mentioned	correct	ok	not_mentioned	released	option_probability
Jev	imcs21	test	10019613	symptom_305	10019613	0.0022486800000000003	0.43684520898386836	not_mentioned	0.97	not_mentioned	correct	ok	not_mentioned	released	option_probability
Jev	imcs21	test	10019613	symptom_306	10019613	0.0022486800000000003	0.43684520898386836	not_mentioned	1.0	not_mentioned	correct	ok	not_mentioned	released	option_probability
Jev	imcs21	test	10019613	symptom_307	10019613	0.0022486800000000003	0.43684520898386836	not_mentioned	0.99	not_mentioned	correct	ok	not_mentioned	released	option_probability
Jev	imcs21	test	10019613	symptom_308	10019613	0.0022486800000000003	0.43684520898386836	not_mentioned	0.99	not_mentioned	correct	ok	not_mentioned	released	option_probability
Jev	imcs21	test	10019613	symptom_309	10019613	0.0022486800000000003	0.43684520898386836	not_mentioned	1.0	not_mentioned	correct	ok	not_mentioned	released	option_probability
Jev	imcs21	test	10019613	symptom_310	10019613	0.0022486800000000003	0.43684520898386836	not_mentioned	1.0	not_mentioned	correct	ok	not_mentioned	released	option_probability
Jev	imcs21	test	10019613	symptom_311	10019613	0.0022486800000000003	0.43684520898386836	not_mentioned	1.0	not_mentioned	correct	ok	not_mentioned	released	option_probability
Jev	imcs21	test	10019613	symptom_312	10019613	0.0022486800000000003	0.43684520898386836	not_mentioned	0.99	not_mentioned	correct	ok	not_mentioned	released	option_probability
Jev	imcs21	test	10019613	symptom_313	10019613	0.0022486800000000003	0.43684520898386836	not_mentioned	0.99	not_mentioned	correct	ok	not_mentioned	released	option_probability
Jev	imcs21	test	10019613	symptom_314	10019613	0.0022486800000000003	0.43684520898386836	not_mentioned	0.97	not_mentioned	correct	ok	not_mentioned	released	option_probability
Jev	imcs21	test	10019613	symptom_315	10019613	0.0022486800000000003	0.43684520898386836	not_mentioned	1.0	not_mentioned	correct	ok	not_mentioned	released	option_probability
Jev	imcs21	test	10019613	symptom_316	10019613	0.0022486800000000003	0.43684520898386836	not_mentioned	1.0	not_mentioned	correct	ok	not_mentioned	released	option_probability
Jev	imcs21	test	10019613	symptom_317	10019613	0.0022486800000000003	0.43684520898386836	not_mentioned	1.0	not_mentioned	correct	ok	not_mentioned	released	option_probability
Jev	imcs21	test	10019613	symptom_318	10019613	0.0022486800000000003	0.43684520898386836	not_mentioned	1.0	not_mentioned	correct	ok	not_mentioned	released	option_probability
Jev	imcs21	test	10019613	symptom_319	10019613	0.0022486800000000003	0.43684520898386836	not_mentioned	0.91	not_mentioned	correct	ok	not_mentioned	released	option_probability
Jev	imcs21	test	10019613	symptom_320	10019613	0.0022486800000000003	0.43684520898386836	not_mentioned	1.0	not_mentioned	correct	ok	not_mentioned	released	option_probability
Jev	imcs21	test	10019613	symptom_321	10019613	0.0022486800000000003	0.43684520898386836	not_mentioned	0.98	not_mentioned	correct	ok	not_mentioned	released	option_probability
Jev	imcs21	test	10019613	symptom_322	10019613	0.0022486800000000003	0.43684520898386836	not_mentioned	1.0	not_mentioned	correct	ok	not_mentioned	released	option_probability
Jev	imcs21	test	10019613	symptom_323	10019613	0.0022486800000000003	0.43684520898386836	not_mentioned	1.0	not_mentioned	correct	ok	not_mentioned	released	option_probability
Jev	imcs21	test	10019613	symptom_324	10019613	0.0022486800000000003	0.43684520898386836	not_mentioned	1.0	not_mentioned	correct	ok	not_mentioned	released	option_probability
Jev	imcs21	test	10019613	symptom_325	10019613	0.0022486800000000003	0.43684520898386836	not_mentioned	1.0	not_mentioned	correct	ok	not_mentioned	released	option_probability
Jev	imcs21	test	10019613	symptom_326	10019613	0.0022486800000000003	0.43684520898386836	not_mentioned	1.0	not_mentioned	correct	ok	not_mentioned	released	option_probability
Jev	imcs21	test	10019613	symptom_327	10019613	0.0022486800000000003	0.43684520898386836	not_mentioned	1.0	not_mentioned	correct	ok	not_mentioned	released	option_probability
Jev	imcs21	test	10019613	symptom_328	10019613	0.0022486800000000003	0.43684520898386836	not_mentioned	1.0	not_mentioned	correct	ok	not_mentioned	released	option_probability
Jev	imcs21	test	10019613	symptom_329	10019613	0.0022486800000000003	0.43684520898386836	not_mentioned	1.0	not_mentioned	correct	ok	not_mentioned	released	option_probability
Jev	imcs21	test	10019613	symptom_330	10019613	0.0022486800000000003	0.43684520898386836	not_mentioned	0.99	not_mentioned	correct	ok	not_mentioned	released	option_probability
Jev	imcs21	test	10019694	symptom_000	10019694	0.0022477560000000005	0.4403176670894027	not_mentioned	1.0	not_mentioned	correct	ok	not_mentioned	released	option_probability
Jev	imcs21	test	10019694	symptom_001	10019694	0.0022477560000000005	0.4403176670894027	negative	0.98	positive	incorrect	ok	positive	released	option_probability
Jev	imcs21	test	10019694	symptom_002	10019694	0.0022477560000000005	0.4403176670894027	not_mentioned	1.0	not_mentioned	correct	ok	not_mentioned	released	option_probability
Jev	imcs21	test	10019694	symptom_003	10019694	0.0022477560000000005	0.4403176670894027	not_mentioned	1.0	not_mentioned	correct	ok	not_mentioned	released	option_probability
Jev	imcs21	test	10019694	symptom_004	10019694	0.0022477560000000005	0.4403176670894027	positive	0.96	positive	correct	ok	positive	released	option_probability
Jev	imcs21	test	10019694	symptom_005	10019694	0.0022477560000000005	0.4403176670894027	not_mentioned	1.0	not_mentioned	correct	ok	not_mentioned	released	option_probability
Jev	imcs21	test	10019694	symptom_006	10019694	0.0022477560000000005	0.4403176670894027	not_mentioned	1.0	not_mentioned	correct	ok	not_mentioned	released	option_probability
Jev	imcs21	test	10019694	symptom_007	10019694	0.0022477560000000005	0.4403176670894027	not_mentioned	0.8	not_mentioned	correct	ok	not_mentioned	released	option_probability
Jev	imcs21	test	10019694	symptom_008	10019694	0.0022477560000000005	0.4403176670894027	positive	0.87	not_mentioned	incorrect	ok	not_mentioned	released	option_probability
Jev	imcs21	test	10019694	symptom_009	10019694	0.0022477560000000005	0.4403176670894027	not_mentioned	0.86	not_mentioned	correct	ok	not_mentioned	released	option_probability
Jev	imcs21	test	10019694	symptom_010	10019694	0.0022477560000000005	0.4403176670894027	not_mentioned	1.0	not_mentioned	correct	ok	not_mentioned	released	option_probability
Jev	imcs21	test	10019694	symptom_011	10019694	0.0022477560000000005	0.4403176670894027	not_mentioned	1.0	not_mentioned	correct	ok	not_mentioned	released	option_probability
Jev	imcs21	test	10019694	symptom_012	10019694	0.0022477560000000005	0.4403176670894027	not_mentioned	1.0	not_mentioned	correct	ok	not_mentioned	released	option_probability
Jev	imcs21	test	10019694	symptom_013	10019694	0.0022477560000000005	0.4403176670894027	not_mentioned	1.0	not_mentioned	correct	ok	not_mentioned	released	option_probability
Jev	imcs21	test	10019694	symptom_014	10019694	0.0022477560000000005	0.4403176670894027	not_mentioned	1.0	not_mentioned	correct	ok	not_mentioned	released	option_probability
Jev	imcs21	test	10019694	symptom_015	10019694	0.0022477560000000005	0.4403176670894027	not_mentioned	0.8	not_mentioned	correct	ok	not_mentioned	released	option_probability
Jev	imcs21	test	10019694	symptom_016	10019694	0.0022477560000000005	0.4403176670894027	not_mentioned	1.0	not_mentioned	correct	ok	not_mentioned	released	option_probability
Jev	imcs21	test	10019694	symptom_017	10019694	0.0022477560000000005	0.4403176670894027	not_mentioned	1.0	not_mentioned	correct	ok	not_mentioned	released	option_probability
Jev	imcs21	test	10019694	symptom_018	10019694	0.0022477560000000005	0.4403176670894027	not_mentioned	1.0	not_mentioned	correct	ok	not_mentioned	released	option_probability
Jev	imcs21	test	10019694	symptom_019	10019694	0.0022477560000000005	0.4403176670894027	not_mentioned	1.0	not_mentioned	correct	ok	not_mentioned	released	option_probability
Jev	imcs21	test	10019694	symptom_020	10019694	0.0022477560000000005	0.4403176670894027	not_mentioned	0.99	not_mentioned	correct	ok	not_mentioned	released	option_probability
Jev	imcs21	test	10019694	symptom_021	10019694	0.0022477560000000005	0.4403176670894027	not_mentioned	0.94	not_mentioned	correct	ok	not_mentioned	released	option_probability
Jev	imcs21	test	10019694	symptom_022	10019694	0.0022477560000000005	0.4403176670894027	not_mentioned	1.0	not_mentioned	correct	ok	not_mentioned	released	option_probability
Jev	imcs21	test	10019694	symptom_023	10019694	0.0022477560000000005	0.4403176670894027	not_mentioned	1.0	not_mentioned	correct	ok	not_mentioned	released	option_probability
Jev	imcs21	test	10019694	symptom_024	10019694	0.0022477560000000005	0.4403176670894027	not_mentioned	1.0	not_mentioned	correct	ok	not_mentioned	released	option_probability
Jev	imcs21	test	10019694	symptom_025	10019694	0.0022477560000000005	0.4403176670894027	not_mentioned	0.86	not_mentioned	correct	ok	not_mentioned	released	option_probability
Jev	imcs21	test	10019694	symptom_026	10019694	0.0022477560000000005	0.4403176670894027	not_mentioned	1.0	not_mentioned	correct	ok	not_mentioned	released	option_probability
Jev	imcs21	test	10019694	symptom_027	10019694	0.0022477560000000005	0.4403176670894027	not_mentioned	1.0	not_mentioned	correct	ok	not_mentioned	released	option_probability
Jev	imcs21	test	10019694	symptom_028	10019694	0.0022477560000000005	0.4403176670894027	not_mentioned	1.0	not_mentioned	correct	ok	not_mentioned	released	option_probability
Jev	imcs21	test	10019694	symptom_029	10019694	0.0022477560000000005	0.4403176670894027	not_mentioned	1.0	not_mentioned	correct	ok	not_mentioned	released	option_probability
Jev	imcs21	test	10019694	symptom_030	10019694	0.0022477560000000005	0.4403176670894027	not_mentioned	1.0	not_mentioned	correct	ok	not_mentioned	released	option_probability
Jev	imcs21	test	10019694	symptom_031	10019694	0.0022477560000000005	0.4403176670894027	not_mentioned	1.0	not_mentioned	correct	ok	not_mentioned	released	option_probability
Jev	imcs21	test	10019694	symptom_032	10019694	0.0022477560000000005	0.4403176670894027	not_mentioned	0.97	not_mentioned	correct	ok	not_mentioned	released	option_probability
Jev	imcs21	test	10019694	symptom_033	10019694	0.0022477560000000005	0.4403176670894027	not_mentioned	1.0	not_mentioned	correct	ok	not_mentioned	released	option_probability
Jev	imcs21	test	10019694	symptom_034	10019694	0.0022477560000000005	0.4403176670894027	not_mentioned	1.0	not_mentioned	correct	ok	not_mentioned	released	option_probability
Jev	imcs21	test	10019694	symptom_035	10019694	0.0022477560000000005	0.4403176670894027	not_mentioned	1.0	not_mentioned	correct	ok	not_mentioned	released	option_probability
Jev	imcs21	test	10019694	symptom_036	10019694	0.0022477560000000005	0.4403176670894027	not_mentioned	1.0	not_mentioned	correct	ok	not_mentioned	released	option_probability
Jev	imcs21	test	10019694	symptom_037	10019694	0.0022477560000000005	0.4403176670894027	not_mentioned	1.0	not_mentioned	correct	ok	not_mentioned	released	option_probability
Jev	imcs21	test	10019694	symptom_038	10019694	0.0022477560000000005	0.4403176670894027	not_mentioned	1.0	not_mentioned	correct	ok	not_mentioned	released	option_probability
Jev	imcs21	test	10019694	symptom_039	10019694	0.0022477560000000005	0.4403176670894027	not_mentioned	1.0	not_mentioned	correct	ok	not_mentioned	released	option_probability
Jev	imcs21	test	10019694	symptom_040	10019694	0.0022477560000000005	0.4403176670894027	not_mentioned	1.0	not_mentioned	correct	ok	not_mentioned	released	option_probability
Jev	imcs21	test	10019694	symptom_041	10019694	0.0022477560000000005	0.4403176670894027	not_mentioned	1.0	not_mentioned	correct	ok	not_mentioned	released	option_probability
Jev	imcs21	test	10019694	symptom_042	10019694	0.0022477560000000005	0.4403176670894027	not_mentioned	1.0	not_mentioned	correct	ok	not_mentioned	released	option_probability
Jev	imcs21	test	10019694	symptom_043	10019694	0.0022477560000000005	0.4403176670894027	not_mentioned	0.89	not_mentioned	correct	ok	not_mentioned	released	option_probability
Jev	imcs21	test	10019694	symptom_044	10019694	0.0022477560000000005	0.4403176670894027	not_mentioned	1.0	not_mentioned	correct	ok	not_mentioned	released	option_probability
Jev	imcs21	test	10019694	symptom_045	10019694	0.0022477560000000005	0.4403176670894027	not_mentioned	1.0	not_mentioned	correct	ok	not_mentioned	released	option_probability
Jev	imcs21	test	10019694	symptom_046	10019694	0.0022477560000000005	0.4403176670894027	not_mentioned	1.0	not_mentioned	correct	ok	not_mentioned	released	option_probability
Jev	imcs21	test	10019694	symptom_047	10019694	0.0022477560000000005	0.4403176670894027	not_mentioned	1.0	not_mentioned	correct	ok	not_mentioned	released	option_probability
Jev	imcs21	test	10019694	symptom_048	10019694	0.0022477560000000005	0.4403176670894027	not_mentioned	1.0	not_mentioned	correct	ok	not_mentioned	released	option_probability
Jev	imcs21	test	10019694	symptom_049	10019694	0.0022477560000000005	0.4403176670894027	not_mentioned	1.0	not_mentioned	correct	ok	not_mentioned	released	option_probability
Jev	imcs21	test	10019694	symptom_050	10019694	0.0022477560000000005	0.4403176670894027	not_mentioned	1.0	not_mentioned	correct	ok	not_mentioned	released	option_probability
Jev	imcs21	test	10019694	symptom_051	10019694	0.0022477560000000005	0.4403176670894027	not_mentioned	1.0	not_mentioned	correct	ok	not_mentioned	released	option_probability
Jev	imcs21	test	10019694	symptom_052	10019694	0.0022477560000000005	0.4403176670894027	not_mentioned	1.0	not_mentioned	correct	ok	not_mentioned	released	option_probability
Jev	imcs21	test	10019694	symptom_053	10019694	0.0022477560000000005	0.4403176670894027	not_mentioned	1.0	not_mentioned	correct	ok	not_mentioned	released	option_probability
Jev	imcs21	test	10019694	symptom_054	10019694	0.0022477560000000005	0.4403176670894027	not_mentioned	0.99	not_mentioned	correct	ok	not_mentioned	released	option_probability
Jev	imcs21	test	10019694	symptom_055	10019694	0.0022477560000000005	0.4403176670894027	not_mentioned	1.0	not_mentioned	correct	ok	not_mentioned	released	option_probability
Jev	imcs21	test	10019694	symptom_056	10019694	0.0022477560000000005	0.4403176670894027	not_mentioned	1.0	not_mentioned	correct	ok	not_mentioned	released	option_probability
Jev	imcs21	test	10019694	symptom_057	10019694	0.0022477560000000005	0.4403176670894027	not_mentioned	1.0	not_mentioned	correct	ok	not_mentioned	released	option_probability
Jev	imcs21	test	10019694	symptom_058	10019694	0.0022477560000000005	0.4403176670894027	not_mentioned	1.0	not_mentioned	correct	ok	not_mentioned	released	option_probability
Jev	imcs21	test	10019694	symptom_059	10019694	0.0022477560000000005	0.4403176670894027	not_mentioned	1.0	not_mentioned	correct	ok	not_mentioned	released	option_probability
Jev	imcs21	test	10019694	symptom_060	10019694	0.0022477560000000005	0.4403176670894027	not_mentioned	1.0	not_mentioned	correct	ok	not_mentioned	released	option_probability
Jev	imcs21	test	10019694	symptom_061	10019694	0.0022477560000000005	0.4403176670894027	not_mentioned	1.0	not_mentioned	correct	ok	not_mentioned	released	option_probability
Jev	imcs21	test	10019694	symptom_062	10019694	0.0022477560000000005	0.4403176670894027	not_mentioned	1.0	not_mentioned	correct	ok	not_mentioned	released	option_probability
Jev	imcs21	test	10019694	symptom_063	10019694	0.0022477560000000005	0.4403176670894027	not_mentioned	1.0	not_mentioned	correct	ok	not_mentioned	released	option_probability
Jev	imcs21	test	10019694	symptom_064	10019694	0.0022477560000000005	0.4403176670894027	not_mentioned	1.0	not_mentioned	correct	ok	not_mentioned	released	option_probability
Jev	imcs21	test	10019694	symptom_065	10019694	0.0022477560000000005	0.4403176670894027	not_mentioned	1.0	not_mentioned	correct	ok	not_mentioned	released	option_probability
Jev	imcs21	test	10019694	symptom_066	10019694	0.0022477560000000005	0.4403176670894027	not_mentioned	1.0	not_mentioned	correct	ok	not_mentioned	released	option_probability
Jev	imcs21	test	10019694	symptom_067	10019694	0.0022477560000000005	0.4403176670894027	not_mentioned	1.0	not_mentioned	correct	ok	not_mentioned	released	option_probability
Jev	imcs21	test	10019694	symptom_068	10019694	0.0022477560000000005	0.4403176670894027	not_mentioned	1.0	not_mentioned	correct	ok	not_mentioned	released	option_probability
Jev	imcs21	test	10019694	symptom_069	10019694	0.0022477560000000005	0.4403176670894027	not_mentioned	1.0	not_mentioned	correct	ok	not_mentioned	released	option_probability
Jev	imcs21	test	10019694	symptom_070	10019694	0.0022477560000000005	0.4403176670894027	not_mentioned	1.0	not_mentioned	correct	ok	not_mentioned	released	option_probability
Jev	imcs21	test	10019694	symptom_071	10019694	0.0022477560000000005	0.4403176670894027	not_mentioned	1.0	not_mentioned	correct	ok	not_mentioned	released	option_probability
Jev	imcs21	test	10019694	symptom_072	10019694	0.0022477560000000005	0.4403176670894027	not_mentioned	1.0	not_mentioned	correct	ok	not_mentioned	released	option_probability
Jev	imcs21	test	10019694	symptom_073	10019694	0.0022477560000000005	0.4403176670894027	not_mentioned	1.0	not_mentioned	correct	ok	not_mentioned	released	option_probability
Jev	imcs21	test	10019694	symptom_074	10019694	0.0022477560000000005	0.4403176670894027	not_mentioned	1.0	not_mentioned	correct	ok	not_mentioned	released	option_probability
Jev	imcs21	test	10019694	symptom_075	10019694	0.0022477560000000005	0.4403176670894027	not_mentioned	1.0	not_mentioned	correct	ok	not_mentioned	released	option_probability
Jev	imcs21	test	10019694	symptom_076	10019694	0.0022477560000000005	0.4403176670894027	not_mentioned	1.0	not_mentioned	correct	ok	not_mentioned	released	option_probability
Jev	imcs21	test	10019694	symptom_077	10019694	0.0022477560000000005	0.4403176670894027	not_mentioned	1.0	not_mentioned	correct	ok	not_mentioned	released	option_probability
Jev	imcs21	test	10019694	symptom_078	10019694	0.0022477560000000005	0.4403176670894027	not_mentioned	1.0	not_mentioned	correct	ok	not_mentioned	released	option_probability
Jev	imcs21	test	10019694	symptom_079	10019694	0.0022477560000000005	0.4403176670894027	not_mentioned	1.0	not_mentioned	correct	ok	not_mentioned	released	option_probability
Jev	imcs21	test	10019694	symptom_080	10019694	0.0022477560000000005	0.4403176670894027	not_mentioned	1.0	not_mentioned	correct	ok	not_mentioned	released	option_probability
Jev	imcs21	test	10019694	symptom_081	10019694	0.0022477560000000005	0.4403176670894027	not_mentioned	1.0	not_mentioned	correct	ok	not_mentioned	released	option_probability
Jev	imcs21	test	10019694	symptom_082	10019694	0.0022477560000000005	0.4403176670894027	not_mentioned	1.0	not_mentioned	correct	ok	not_mentioned	released	option_probability
Jev	imcs21	test	10019694	symptom_083	10019694	0.0022477560000000005	0.4403176670894027	not_mentioned	1.0	not_mentioned	correct	ok	not_mentioned	released	option_probability
Jev	imcs21	test	10019694	symptom_084	10019694	0.0022477560000000005	0.4403176670894027	not_mentioned	1.0	not_mentioned	correct	ok	not_mentioned	released	option_probability
Jev	imcs21	test	10019694	symptom_085	10019694	0.0022477560000000005	0.4403176670894027	not_mentioned	1.0	not_mentioned	correct	ok	not_mentioned	released	option_probability
Jev	imcs21	test	10019694	symptom_086	10019694	0.0022477560000000005	0.4403176670894027	not_mentioned	1.0	not_mentioned	correct	ok	not_mentioned	released	option_probability
Jev	imcs21	test	10019694	symptom_087	10019694	0.0022477560000000005	0.4403176670894027	not_mentioned	1.0	not_mentioned	correct	ok	not_mentioned	released	option_probability
Jev	imcs21	test	10019694	symptom_088	10019694	0.0022477560000000005	0.4403176670894027	not_mentioned	1.0	not_mentioned	correct	ok	not_mentioned	released	option_probability
Jev	imcs21	test	10019694	symptom_089	10019694	0.0022477560000000005	0.4403176670894027	not_mentioned	1.0	not_mentioned	correct	ok	not_mentioned	released	option_probability
Jev	imcs21	test	10019694	symptom_090	10019694	0.0022477560000000005	0.4403176670894027	not_mentioned	1.0	not_mentioned	correct	ok	not_mentioned	released	option_probability
Jev	imcs21	test	10019694	symptom_091	10019694	0.0022477560000000005	0.4403176670894027	not_mentioned	1.0	not_mentioned	correct	ok	not_mentioned	released	option_probability
Jev	imcs21	test	10019694	symptom_092	10019694	0.0022477560000000005	0.4403176670894027	not_mentioned	1.0	not_mentioned	correct	ok	not_mentioned	released	option_probability
Jev	imcs21	test	10019694	symptom_093	10019694	0.0022477560000000005	0.4403176670894027	not_mentioned	1.0	not_mentioned	correct	ok	not_mentioned	released	option_probability
Jev	imcs21	test	10019694	symptom_094	10019694	0.0022477560000000005	0.4403176670894027	not_mentioned	1.0	not_mentioned	correct	ok	not_mentioned	released	option_probability
Jev	imcs21	test	10019694	symptom_095	10019694	0.0022477560000000005	0.4403176670894027	not_mentioned	1.0	not_mentioned	correct	ok	not_mentioned	released	option_probability
Jev	imcs21	test	10019694	symptom_096	10019694	0.0022477560000000005	0.4403176670894027	not_mentioned	1.0	not_mentioned	correct	ok	not_mentioned	released	option_probability
Jev	imcs21	test	10019694	symptom_097	10019694	0.0022477560000000005	0.4403176670894027	not_mentioned	1.0	not_mentioned	correct	ok	not_mentioned	released	option_probability
Jev	imcs21	test	10019694	symptom_098	10019694	0.0022477560000000005	0.4403176670894027	not_mentioned	1.0	not_mentioned	correct	ok	not_mentioned	released	option_probability
Jev	imcs21	test	10019694	symptom_099	10019694	0.0022477560000000005	0.4403176670894027	not_mentioned	1.0	not_mentioned	correct	ok	not_mentioned	released	option_probability
Jev	imcs21	test	10019694	symptom_100	10019694	0.0022477560000000005	0.4403176670894027	not_mentioned	1.0	not_mentioned	correct	ok	not_mentioned	released	option_probability
Jev	imcs21	test	10019694	symptom_101	10019694	0.0022477560000000005	0.4403176670894027	not_mentioned	1.0	not_mentioned	correct	ok	not_mentioned	released	option_probability
Jev	imcs21	test	10019694	symptom_102	10019694	0.0022477560000000005	0.4403176670894027	not_mentioned	1.0	not_mentioned	correct	ok	not_mentioned	released	option_probability
Jev	imcs21	test	10019694	symptom_103	10019694	0.0022477560000000005	0.4403176670894027	not_mentioned	1.0	not_mentioned	correct	ok	not_mentioned	released	option_probability
Jev	imcs21	test	10019694	symptom_104	10019694	0.0022477560000000005	0.4403176670894027	not_mentioned	1.0	not_mentioned	correct	ok	not_mentioned	released	option_probability
Jev	imcs21	test	10019694	symptom_105	10019694	0.0022477560000000005	0.4403176670894027	not_mentioned	1.0	not_mentioned	correct	ok	not_mentioned	released	option_probability
Jev	imcs21	test	10019694	symptom_106	10019694	0.0022477560000000005	0.4403176670894027	not_mentioned	1.0	not_mentioned	correct	ok	not_mentioned	released	option_probability
Jev	imcs21	test	10019694	symptom_107	10019694	0.0022477560000000005	0.4403176670894027	not_mentioned	1.0	not_mentioned	correct	ok	not_mentioned	released	option_probability
Jev	imcs21	test	10019694	symptom_108	10019694	0.0022477560000000005	0.4403176670894027	not_mentioned	1.0	not_mentioned	correct	ok	not_mentioned	released	option_probability
Jev	imcs21	test	10019694	symptom_109	10019694	0.0022477560000000005	0.4403176670894027	not_mentioned	1.0	not_mentioned	correct	ok	not_mentioned	released	option_probability
Jev	imcs21	test	10019694	symptom_110	10019694	0.0022477560000000005	0.4403176670894027	not_mentioned	1.0	not_mentioned	correct	ok	not_mentioned	released	option_probability
Jev	imcs21	test	10019694	symptom_111	10019694	0.0022477560000000005	0.4403176670894027	not_mentioned	1.0	not_mentioned	correct	ok	not_mentioned	released	option_probability
Jev	imcs21	test	10019694	symptom_112	10019694	0.0022477560000000005	0.4403176670894027	not_mentioned	1.0	not_mentioned	correct	ok	not_mentioned	released	option_probability
Jev	imcs21	test	10019694	symptom_113	10019694	0.0022477560000000005	0.4403176670894027	not_mentioned	1.0	not_mentioned	correct	ok	not_mentioned	released	option_probability
Jev	imcs21	test	10019694	symptom_114	10019694	0.0022477560000000005	0.4403176670894027	not_mentioned	1.0	not_mentioned	correct	ok	not_mentioned	released	option_probability
Jev	imcs21	test	10019694	symptom_115	10019694	0.0022477560000000005	0.4403176670894027	not_mentioned	1.0	not_mentioned	correct	ok	not_mentioned	released	option_probability
Jev	imcs21	test	10019694	symptom_116	10019694	0.0022477560000000005	0.4403176670894027	not_mentioned	1.0	not_mentioned	correct	ok	not_mentioned	released	option_probability
Jev	imcs21	test	10019694	symptom_117	10019694	0.0022477560000000005	0.4403176670894027	not_mentioned	1.0	not_mentioned	correct	ok	not_mentioned	released	option_probability
Jev	imcs21	test	10019694	symptom_118	10019694	0.0022477560000000005	0.4403176670894027	not_mentioned	1.0	not_mentioned	correct	ok	not_mentioned	released	option_probability
Jev	imcs21	test	10019694	symptom_119	10019694	0.0022477560000000005	0.4403176670894027	not_mentioned	1.0	not_mentioned	correct	ok	not_mentioned	released	option_probability
Jev	imcs21	test	10019694	symptom_120	10019694	0.0022477560000000005	0.4403176670894027	not_mentioned	1.0	not_mentioned	correct	ok	not_mentioned	released	option_probability
Jev	imcs21	test	10019694	symptom_121	10019694	0.0022477560000000005	0.4403176670894027	not_mentioned	1.0	not_mentioned	correct	ok	not_mentioned	released	option_probability
Jev	imcs21	test	10019694	symptom_122	10019694	0.0022477560000000005	0.4403176670894027	not_mentioned	1.0	not_mentioned	correct	ok	not_mentioned	released	option_probability
Jev	imcs21	test	10019694	symptom_123	10019694	0.0022477560000000005	0.4403176670894027	not_mentioned	0.99	not_mentioned	correct	ok	not_mentioned	released	option_probability
Jev	imcs21	test	10019694	symptom_124	10019694	0.0022477560000000005	0.4403176670894027	not_mentioned	0.98	not_mentioned	correct	ok	not_mentioned	released	option_probability
Jev	imcs21	test	10019694	symptom_125	10019694	0.0022477560000000005	0.4403176670894027	not_mentioned	1.0	not_mentioned	correct	ok	not_mentioned	released	option_probability
Jev	imcs21	test	10019694	symptom_126	10019694	0.0022477560000000005	0.4403176670894027	not_mentioned	1.0	not_mentioned	correct	ok	not_mentioned	released	option_probability
Jev	imcs21	test	10019694	symptom_127	10019694	0.0022477560000000005	0.4403176670894027	not_mentioned	1.0	not_mentioned	correct	ok	not_mentioned	released	option_probability
Jev	imcs21	test	10019694	symptom_128	10019694	0.0022477560000000005	0.4403176670894027	not_mentioned	1.0	not_mentioned	correct	ok	not_mentioned	released	option_probability
Jev	imcs21	test	10019694	symptom_129	10019694	0.0022477560000000005	0.4403176670894027	not_mentioned	1.0	not_mentioned	correct	ok	not_mentioned	released	option_probability
Jev	imcs21	test	10019694	symptom_130	10019694	0.0022477560000000005	0.4403176670894027	not_mentioned	1.0	not_mentioned	correct	ok	not_mentioned	released	option_probability
Jev	imcs21	test	10019694	symptom_131	10019694	0.0022477560000000005	0.4403176670894027	not_mentioned	1.0	not_mentioned	correct	ok	not_mentioned	released	option_probability
Jev	imcs21	test	10019694	symptom_132	10019694	0.0022477560000000005	0.4403176670894027	not_mentioned	1.0	not_mentioned	correct	ok	not_mentioned	released	option_probability
Jev	imcs21	test	10019694	symptom_133	10019694	0.0022477560000000005	0.4403176670894027	not_mentioned	1.0	not_mentioned	correct	ok	not_mentioned	released	option_probability
Jev	imcs21	test	10019694	symptom_134	10019694	0.0022477560000000005	0.4403176670894027	not_mentioned	1.0	not_mentioned	correct	ok	not_mentioned	released	option_probability
Jev	imcs21	test	10019694	symptom_135	10019694	0.0022477560000000005	0.4403176670894027	not_mentioned	1.0	not_mentioned	correct	ok	not_mentioned	released	option_probability
Jev	imcs21	test	10019694	symptom_136	10019694	0.0022477560000000005	0.4403176670894027	not_mentioned	1.0	not_mentioned	correct	ok	not_mentioned	released	option_probability
Jev	imcs21	test	10019694	symptom_137	10019694	0.0022477560000000005	0.4403176670894027	not_mentioned	1.0	not_mentioned	correct	ok	not_mentioned	released	option_probability
Jev	imcs21	test	10019694	symptom_138	10019694	0.0022477560000000005	0.4403176670894027	not_mentioned	1.0	not_mentioned	correct	ok	not_mentioned	released	option_probability
Jev	imcs21	test	10019694	symptom_139	10019694	0.0022477560000000005	0.4403176670894027	not_mentioned	1.0	not_mentioned	correct	ok	not_mentioned	released	option_probability
Jev	imcs21	test	10019694	symptom_140	10019694	0.0022477560000000005	0.4403176670894027	not_mentioned	1.0	not_mentioned	correct	ok	not_mentioned	released	option_probability
Jev	imcs21	test	10019694	symptom_141	10019694	0.0022477560000000005	0.4403176670894027	not_mentioned	1.0	not_mentioned	correct	ok	not_mentioned	released	option_probability
Jev	imcs21	test	10019694	symptom_142	10019694	0.0022477560000000005	0.4403176670894027	not_mentioned	1.0	not_mentioned	correct	ok	not_mentioned	released	option_probability
Jev	imcs21	test	10019694	symptom_143	10019694	0.0022477560000000005	0.4403176670894027	not_mentioned	1.0	not_mentioned	correct	ok	not_mentioned	released	option_probability
Jev	imcs21	test	10019694	symptom_144	10019694	0.0022477560000000005	0.4403176670894027	not_mentioned	1.0	not_mentioned	correct	ok	not_mentioned	released	option_probability
Jev	imcs21	test	10019694	symptom_145	10019694	0.0022477560000000005	0.4403176670894027	not_mentioned	1.0	not_mentioned	correct	ok	not_mentioned	released	option_probability
Jev	imcs21	test	10019694	symptom_146	10019694	0.0022477560000000005	0.4403176670894027	not_mentioned	1.0	not_mentioned	correct	ok	not_mentioned	released	option_probability
Jev	imcs21	test	10019694	symptom_147	10019694	0.0022477560000000005	0.4403176670894027	not_mentioned	1.0	not_mentioned	correct	ok	not_mentioned	released	option_probability
Jev	imcs21	test	10019694	symptom_148	10019694	0.0022477560000000005	0.4403176670894027	not_mentioned	1.0	not_mentioned	correct	ok	not_mentioned	released	option_probability
Jev	imcs21	test	10019694	symptom_149	10019694	0.0022477560000000005	0.4403176670894027	not_mentioned	1.0	not_mentioned	correct	ok	not_mentioned	released	option_probability
Jev	imcs21	test	10019694	symptom_150	10019694	0.0022477560000000005	0.4403176670894027	not_mentioned	1.0	not_mentioned	correct	ok	not_mentioned	released	option_probability
Jev	imcs21	test	10019694	symptom_151	10019694	0.0022477560000000005	0.4403176670894027	not_mentioned	1.0	not_mentioned	correct	ok	not_mentioned	released	option_probability
Jev	imcs21	test	10019694	symptom_152	10019694	0.0022477560000000005	0.4403176670894027	not_mentioned	1.0	not_mentioned	correct	ok	not_mentioned	released	option_probability
Jev	imcs21	test	10019694	symptom_153	10019694	0.0022477560000000005	0.4403176670894027	not_mentioned	1.0	not_mentioned	correct	ok	not_mentioned	released	option_probability
Jev	imcs21	test	10019694	symptom_154	10019694	0.0022477560000000005	0.4403176670894027	not_mentioned	1.0	not_mentioned	correct	ok	not_mentioned	released	option_probability
Jev	imcs21	test	10019694	symptom_155	10019694	0.0022477560000000005	0.4403176670894027	not_mentioned	1.0	not_mentioned	correct	ok	not_mentioned	released	option_probability
Jev	imcs21	test	10019694	symptom_156	10019694	0.0022477560000000005	0.4403176670894027	not_mentioned	1.0	not_mentioned	correct	ok	not_mentioned	released	option_probability
Jev	imcs21	test	10019694	symptom_157	10019694	0.0022477560000000005	0.4403176670894027	not_mentioned	1.0	not_mentioned	correct	ok	not_mentioned	released	option_probability
Jev	imcs21	test	10019694	symptom_158	10019694	0.0022477560000000005	0.4403176670894027	not_mentioned	1.0	not_mentioned	correct	ok	not_mentioned	released	option_probability
Jev	imcs21	test	10019694	symptom_159	10019694	0.0022477560000000005	0.4403176670894027	not_mentioned	1.0	not_mentioned	correct	ok	not_mentioned	released	option_probability
Jev	imcs21	test	10019694	symptom_160	10019694	0.0022477560000000005	0.4403176670894027	not_mentioned	1.0	not_mentioned	correct	ok	not_mentioned	released	option_probability
Jev	imcs21	test	10019694	symptom_161	10019694	0.0022477560000000005	0.4403176670894027	not_mentioned	1.0	not_mentioned	correct	ok	not_mentioned	released	option_probability
Jev	imcs21	test	10019694	symptom_162	10019694	0.0022477560000000005	0.4403176670894027	not_mentioned	1.0	not_mentioned	correct	ok	not_mentioned	released	option_probability
Jev	imcs21	test	10019694	symptom_163	10019694	0.0022477560000000005	0.4403176670894027	not_mentioned	1.0	not_mentioned	correct	ok	not_mentioned	released	option_probability
Jev	imcs21	test	10019694	symptom_164	10019694	0.0022477560000000005	0.4403176670894027	not_mentioned	1.0	not_mentioned	correct	ok	not_mentioned	released	option_probability
Jev	imcs21	test	10019694	symptom_165	10019694	0.0022477560000000005	0.4403176670894027	not_mentioned	1.0	not_mentioned	correct	ok	not_mentioned	released	option_probability
Jev	imcs21	test	10019694	symptom_166	10019694	0.0022477560000000005	0.4403176670894027	not_mentioned	1.0	not_mentioned	correct	ok	not_mentioned	released	option_probability
Jev	imcs21	test	10019694	symptom_167	10019694	0.0022477560000000005	0.4403176670894027	not_mentioned	1.0	not_mentioned	correct	ok	not_mentioned	released	option_probability
Jev	imcs21	test	10019694	symptom_168	10019694	0.0022477560000000005	0.4403176670894027	not_mentioned	1.0	not_mentioned	correct	ok	not_mentioned	released	option_probability
Jev	imcs21	test	10019694	symptom_169	10019694	0.0022477560000000005	0.4403176670894027	not_mentioned	1.0	not_mentioned	correct	ok	not_mentioned	released	option_probability
Jev	imcs21	test	10019694	symptom_170	10019694	0.0022477560000000005	0.4403176670894027	not_mentioned	1.0	not_mentioned	correct	ok	not_mentioned	released	option_probability
Jev	imcs21	test	10019694	symptom_171	10019694	0.0022477560000000005	0.4403176670894027	not_mentioned	1.0	not_mentioned	correct	ok	not_mentioned	released	option_probability
Jev	imcs21	test	10019694	symptom_172	10019694	0.0022477560000000005	0.4403176670894027	not_mentioned	1.0	not_mentioned	correct	ok	not_mentioned	released	option_probability
Jev	imcs21	test	10019694	symptom_173	10019694	0.0022477560000000005	0.4403176670894027	not_mentioned	1.0	not_mentioned	correct	ok	not_mentioned	released	option_probability
Jev	imcs21	test	10019694	symptom_174	10019694	0.0022477560000000005	0.4403176670894027	not_mentioned	1.0	not_mentioned	correct	ok	not_mentioned	released	option_probability
Jev	imcs21	test	10019694	symptom_175	10019694	0.0022477560000000005	0.4403176670894027	not_mentioned	1.0	not_mentioned	correct	ok	not_mentioned	released	option_probability
Jev	imcs21	test	10019694	symptom_176	10019694	0.0022477560000000005	0.4403176670894027	not_mentioned	1.0	not_mentioned	correct	ok	not_mentioned	released	option_probability
Jev	imcs21	test	10019694	symptom_177	10019694	0.0022477560000000005	0.4403176670894027	not_mentioned	1.0	not_mentioned	correct	ok	not_mentioned	released	option_probability
Jev	imcs21	test	10019694	symptom_178	10019694	0.0022477560000000005	0.4403176670894027	not_mentioned	1.0	not_mentioned	correct	ok	not_mentioned	released	option_probability
Jev	imcs21	test	10019694	symptom_179	10019694	0.0022477560000000005	0.4403176670894027	not_mentioned	1.0	not_mentioned	correct	ok	not_mentioned	released	option_probability
Jev	imcs21	test	10019694	symptom_180	10019694	0.0022477560000000005	0.4403176670894027	not_mentioned	1.0	not_mentioned	correct	ok	not_mentioned	released	option_probability
Jev	imcs21	test	10019694	symptom_181	10019694	0.0022477560000000005	0.4403176670894027	not_mentioned	1.0	not_mentioned	correct	ok	not_mentioned	released	option_probability
Jev	imcs21	test	10019694	symptom_182	10019694	0.0022477560000000005	0.4403176670894027	not_mentioned	1.0	not_mentioned	correct	ok	not_mentioned	released	option_probability
Jev	imcs21	test	10019694	symptom_183	10019694	0.0022477560000000005	0.4403176670894027	not_mentioned	1.0	not_mentioned	correct	ok	not_mentioned	released	option_probability
Jev	imcs21	test	10019694	symptom_184	10019694	0.0022477560000000005	0.4403176670894027	not_mentioned	1.0	not_mentioned	correct	ok	not_mentioned	released	option_probability
Jev	imcs21	test	10019694	symptom_185	10019694	0.0022477560000000005	0.4403176670894027	not_mentioned	0.91	not_mentioned	correct	ok	not_mentioned	released	option_probability
Jev	imcs21	test	10019694	symptom_186	10019694	0.0022477560000000005	0.4403176670894027	not_mentioned	1.0	not_mentioned	correct	ok	not_mentioned	released	option_probability
Jev	imcs21	test	10019694	symptom_187	10019694	0.0022477560000000005	0.4403176670894027	not_mentioned	1.0	not_mentioned	correct	ok	not_mentioned	released	option_probability
Jev	imcs21	test	10019694	symptom_188	10019694	0.0022477560000000005	0.4403176670894027	not_mentioned	1.0	not_mentioned	correct	ok	not_mentioned	released	option_probability
Jev	imcs21	test	10019694	symptom_189	10019694	0.0022477560000000005	0.4403176670894027	not_mentioned	1.0	not_mentioned	correct	ok	not_mentioned	released	option_probability
Jev	imcs21	test	10019694	symptom_190	10019694	0.0022477560000000005	0.4403176670894027	not_mentioned	1.0	not_mentioned	correct	ok	not_mentioned	released	option_probability
Jev	imcs21	test	10019694	symptom_191	10019694	0.0022477560000000005	0.4403176670894027	not_mentioned	1.0	not_mentioned	correct	ok	not_mentioned	released	option_probability
Jev	imcs21	test	10019694	symptom_192	10019694	0.0022477560000000005	0.4403176670894027	not_mentioned	1.0	not_mentioned	correct	ok	not_mentioned	released	option_probability
Jev	imcs21	test	10019694	symptom_193	10019694	0.0022477560000000005	0.4403176670894027	not_mentioned	1.0	not_mentioned	correct	ok	not_mentioned	released	option_probability
Jev	imcs21	test	10019694	symptom_194	10019694	0.0022477560000000005	0.4403176670894027	not_mentioned	1.0	not_mentioned	correct	ok	not_mentioned	released	option_probability
Jev	imcs21	test	10019694	symptom_195	10019694	0.0022477560000000005	0.4403176670894027	not_mentioned	1.0	not_mentioned	correct	ok	not_mentioned	released	option_probability
Jev	imcs21	test	10019694	symptom_196	10019694	0.0022477560000000005	0.4403176670894027	not_mentioned	1.0	not_mentioned	correct	ok	not_mentioned	released	option_probability
Jev	imcs21	test	10019694	symptom_197	10019694	0.0022477560000000005	0.4403176670894027	not_mentioned	1.0	not_mentioned	correct	ok	not_mentioned	released	option_probability
Jev	imcs21	test	10019694	symptom_198	10019694	0.0022477560000000005	0.4403176670894027	not_mentioned	1.0	not_mentioned	correct	ok	not_mentioned	released	option_probability
Jev	imcs21	test	10019694	symptom_199	10019694	0.0022477560000000005	0.4403176670894027	not_mentioned	1.0	not_mentioned	correct	ok	not_mentioned	released	option_probability
Jev	imcs21	test	10019694	symptom_200	10019694	0.0022477560000000005	0.4403176670894027	not_mentioned	1.0	not_mentioned	correct	ok	not_mentioned	released	option_probability
Jev	imcs21	test	10019694	symptom_201	10019694	0.0022477560000000005	0.4403176670894027	not_mentioned	1.0	not_mentioned	correct	ok	not_mentioned	released	option_probability
Jev	imcs21	test	10019694	symptom_202	10019694	0.0022477560000000005	0.4403176670894027	not_mentioned	0.98	not_mentioned	correct	ok	not_mentioned	released	option_probability
Jev	imcs21	test	10019694	symptom_203	10019694	0.0022477560000000005	0.4403176670894027	not_mentioned	1.0	not_mentioned	correct	ok	not_mentioned	released	option_probability
Jev	imcs21	test	10019694	symptom_204	10019694	0.0022477560000000005	0.4403176670894027	not_mentioned	1.0	not_mentioned	correct	ok	not_mentioned	released	option_probability
Jev	imcs21	test	10019694	symptom_205	10019694	0.0022477560000000005	0.4403176670894027	not_mentioned	0.95	not_mentioned	correct	ok	not_mentioned	released	option_probability
Jev	imcs21	test	10019694	symptom_206	10019694	0.0022477560000000005	0.4403176670894027	not_mentioned	1.0	not_mentioned	correct	ok	not_mentioned	released	option_probability
Jev	imcs21	test	10019694	symptom_207	10019694	0.0022477560000000005	0.4403176670894027	not_mentioned	1.0	not_mentioned	correct	ok	not_mentioned	released	option_probability
Jev	imcs21	test	10019694	symptom_208	10019694	0.0022477560000000005	0.4403176670894027	not_mentioned	0.93	not_mentioned	correct	ok	not_mentioned	released	option_probability
Jev	imcs21	test	10019694	symptom_209	10019694	0.0022477560000000005	0.4403176670894027	not_mentioned	1.0	not_mentioned	correct	ok	not_mentioned	released	option_probability
Jev	imcs21	test	10019694	symptom_210	10019694	0.0022477560000000005	0.4403176670894027	not_mentioned	1.0	not_mentioned	correct	ok	not_mentioned	released	option_probability
Jev	imcs21	test	10019694	symptom_211	10019694	0.0022477560000000005	0.4403176670894027	not_mentioned	1.0	not_mentioned	correct	ok	not_mentioned	released	option_probability
Jev	imcs21	test	10019694	symptom_212	10019694	0.0022477560000000005	0.4403176670894027	not_mentioned	1.0	not_mentioned	correct	ok	not_mentioned	released	option_probability
Jev	imcs21	test	10019694	symptom_213	10019694	0.0022477560000000005	0.4403176670894027	not_mentioned	1.0	not_mentioned	correct	ok	not_mentioned	released	option_probability
Jev	imcs21	test	10019694	symptom_214	10019694	0.0022477560000000005	0.4403176670894027	not_mentioned	1.0	not_mentioned	correct	ok	not_mentioned	released	option_probability
Jev	imcs21	test	10019694	symptom_215	10019694	0.0022477560000000005	0.4403176670894027	not_mentioned	1.0	not_mentioned	correct	ok	not_mentioned	released	option_probability
Jev	imcs21	test	10019694	symptom_216	10019694	0.0022477560000000005	0.4403176670894027	not_mentioned	1.0	not_mentioned	correct	ok	not_mentioned	released	option_probability
Jev	imcs21	test	10019694	symptom_217	10019694	0.0022477560000000005	0.4403176670894027	not_mentioned	1.0	not_mentioned	correct	ok	not_mentioned	released	option_probability
Jev	imcs21	test	10019694	symptom_218	10019694	0.0022477560000000005	0.4403176670894027	not_mentioned	1.0	not_mentioned	correct	ok	not_mentioned	released	option_probability
Jev	imcs21	test	10019694	symptom_219	10019694	0.0022477560000000005	0.4403176670894027	not_mentioned	1.0	not_mentioned	correct	ok	not_mentioned	released	option_probability
Jev	imcs21	test	10019694	symptom_220	10019694	0.0022477560000000005	0.4403176670894027	not_mentioned	1.0	not_mentioned	correct	ok	not_mentioned	released	option_probability
Jev	imcs21	test	10019694	symptom_221	10019694	0.0022477560000000005	0.4403176670894027	not_mentioned	1.0	not_mentioned	correct	ok	not_mentioned	released	option_probability
Jev	imcs21	test	10019694	symptom_222	10019694	0.0022477560000000005	0.4403176670894027	not_mentioned	1.0	not_mentioned	correct	ok	not_mentioned	released	option_probability
Jev	imcs21	test	10019694	symptom_223	10019694	0.0022477560000000005	0.4403176670894027	not_mentioned	1.0	not_mentioned	correct	ok	not_mentioned	released	option_probability
Jev	imcs21	test	10019694	symptom_224	10019694	0.0022477560000000005	0.4403176670894027	not_mentioned	1.0	not_mentioned	correct	ok	not_mentioned	released	option_probability
Jev	imcs21	test	10019694	symptom_225	10019694	0.0022477560000000005	0.4403176670894027	not_mentioned	1.0	not_mentioned	correct	ok	not_mentioned	released	option_probability
Jev	imcs21	test	10019694	symptom_226	10019694	0.0022477560000000005	0.4403176670894027	not_mentioned	1.0	not_mentioned	correct	ok	not_mentioned	released	option_probability
Jev	imcs21	test	10019694	symptom_227	10019694	0.0022477560000000005	0.4403176670894027	not_mentioned	1.0	not_mentioned	correct	ok	not_mentioned	released	option_probability
Jev	imcs21	test	10019694	symptom_228	10019694	0.0022477560000000005	0.4403176670894027	not_mentioned	1.0	not_mentioned	correct	ok	not_mentioned	released	option_probability
Jev	imcs21	test	10019694	symptom_229	10019694	0.0022477560000000005	0.4403176670894027	not_mentioned	1.0	not_mentioned	correct	ok	not_mentioned	released	option_probability
Jev	imcs21	test	10019694	symptom_230	10019694	0.0022477560000000005	0.4403176670894027	not_mentioned	1.0	not_mentioned	correct	ok	not_mentioned	released	option_probability
Jev	imcs21	test	10019694	symptom_231	10019694	0.0022477560000000005	0.4403176670894027	not_mentioned	1.0	not_mentioned	correct	ok	not_mentioned	released	option_probability
Jev	imcs21	test	10019694	symptom_232	10019694	0.0022477560000000005	0.4403176670894027	not_mentioned	1.0	not_mentioned	correct	ok	not_mentioned	released	option_probability
Jev	imcs21	test	10019694	symptom_233	10019694	0.0022477560000000005	0.4403176670894027	not_mentioned	1.0	not_mentioned	correct	ok	not_mentioned	released	option_probability
Jev	imcs21	test	10019694	symptom_234	10019694	0.0022477560000000005	0.4403176670894027	not_mentioned	1.0	not_mentioned	correct	ok	not_mentioned	released	option_probability
Jev	imcs21	test	10019694	symptom_235	10019694	0.0022477560000000005	0.4403176670894027	not_mentioned	1.0	not_mentioned	correct	ok	not_mentioned	released	option_probability
Jev	imcs21	test	10019694	symptom_236	10019694	0.0022477560000000005	0.4403176670894027	not_mentioned	1.0	not_mentioned	correct	ok	not_mentioned	released	option_probability
Jev	imcs21	test	10019694	symptom_237	10019694	0.0022477560000000005	0.4403176670894027	not_mentioned	1.0	not_mentioned	correct	ok	not_mentioned	released	option_probability
Jev	imcs21	test	10019694	symptom_238	10019694	0.0022477560000000005	0.4403176670894027	not_mentioned	1.0	not_mentioned	correct	ok	not_mentioned	released	option_probability
Jev	imcs21	test	10019694	symptom_239	10019694	0.0022477560000000005	0.4403176670894027	not_mentioned	1.0	not_mentioned	correct	ok	not_mentioned	released	option_probability
Jev	imcs21	test	10019694	symptom_240	10019694	0.0022477560000000005	0.4403176670894027	not_mentioned	1.0	not_mentioned	correct	ok	not_mentioned	released	option_probability
Jev	imcs21	test	10019694	symptom_241	10019694	0.0022477560000000005	0.4403176670894027	not_mentioned	1.0	not_mentioned	correct	ok	not_mentioned	released	option_probability
Jev	imcs21	test	10019694	symptom_242	10019694	0.0022477560000000005	0.4403176670894027	not_mentioned	1.0	not_mentioned	correct	ok	not_mentioned	released	option_probability
Jev	imcs21	test	10019694	symptom_243	10019694	0.0022477560000000005	0.4403176670894027	not_mentioned	1.0	not_mentioned	correct	ok	not_mentioned	released	option_probability
Jev	imcs21	test	10019694	symptom_244	10019694	0.0022477560000000005	0.4403176670894027	not_mentioned	1.0	not_mentioned	correct	ok	not_mentioned	released	option_probability
Jev	imcs21	test	10019694	symptom_245	10019694	0.0022477560000000005	0.4403176670894027	not_mentioned	1.0	not_mentioned	correct	ok	not_mentioned	released	option_probability
Jev	imcs21	test	10019694	symptom_246	10019694	0.0022477560000000005	0.4403176670894027	not_mentioned	1.0	not_mentioned	correct	ok	not_mentioned	released	option_probability
Jev	imcs21	test	10019694	symptom_247	10019694	0.0022477560000000005	0.4403176670894027	not_mentioned	1.0	not_mentioned	correct	ok	not_mentioned	released	option_probability
Jev	imcs21	test	10019694	symptom_248	10019694	0.0022477560000000005	0.4403176670894027	not_mentioned	1.0	not_mentioned	correct	ok	not_mentioned	released	option_probability
Jev	imcs21	test	10019694	symptom_249	10019694	0.0022477560000000005	0.4403176670894027	not_mentioned	1.0	not_mentioned	correct	ok	not_mentioned	released	option_probability
Jev	imcs21	test	10019694	symptom_250	10019694	0.0022477560000000005	0.4403176670894027	not_mentioned	1.0	not_mentioned	correct	ok	not_mentioned	released	option_probability
Jev	imcs21	test	10019694	symptom_251	10019694	0.0022477560000000005	0.4403176670894027	not_mentioned	1.0	not_mentioned	correct	ok	not_mentioned	released	option_probability
Jev	imcs21	test	10019694	symptom_252	10019694	0.0022477560000000005	0.4403176670894027	not_mentioned	1.0	not_mentioned	correct	ok	not_mentioned	released	option_probability
Jev	imcs21	test	10019694	symptom_253	10019694	0.0022477560000000005	0.4403176670894027	not_mentioned	1.0	not_mentioned	correct	ok	not_mentioned	released	option_probability
Jev	imcs21	test	10019694	symptom_254	10019694	0.0022477560000000005	0.4403176670894027	not_mentioned	1.0	not_mentioned	correct	ok	not_mentioned	released	option_probability
Jev	imcs21	test	10019694	symptom_255	10019694	0.0022477560000000005	0.4403176670894027	not_mentioned	1.0	not_mentioned	correct	ok	not_mentioned	released	option_probability
Jev	imcs21	test	10019694	symptom_256	10019694	0.0022477560000000005	0.4403176670894027	not_mentioned	0.62	not_mentioned	correct	ok	not_mentioned	released	option_probability
Jev	imcs21	test	10019694	symptom_257	10019694	0.0022477560000000005	0.4403176670894027	not_mentioned	1.0	not_mentioned	correct	ok	not_mentioned	released	option_probability
Jev	imcs21	test	10019694	symptom_258	10019694	0.0022477560000000005	0.4403176670894027	not_mentioned	1.0	not_mentioned	correct	ok	not_mentioned	released	option_probability
Jev	imcs21	test	10019694	symptom_259	10019694	0.0022477560000000005	0.4403176670894027	not_mentioned	1.0	not_mentioned	correct	ok	not_mentioned	released	option_probability
Jev	imcs21	test	10019694	symptom_260	10019694	0.0022477560000000005	0.4403176670894027	not_mentioned	1.0	not_mentioned	correct	ok	not_mentioned	released	option_probability
Jev	imcs21	test	10019694	symptom_261	10019694	0.0022477560000000005	0.4403176670894027	not_mentioned	1.0	not_mentioned	correct	ok	not_mentioned	released	option_probability
Jev	imcs21	test	10019694	symptom_262	10019694	0.0022477560000000005	0.4403176670894027	not_mentioned	1.0	not_mentioned	correct	ok	not_mentioned	released	option_probability
Jev	imcs21	test	10019694	symptom_263	10019694	0.0022477560000000005	0.4403176670894027	not_mentioned	1.0	not_mentioned	correct	ok	not_mentioned	released	option_probability
Jev	imcs21	test	10019694	symptom_264	10019694	0.0022477560000000005	0.4403176670894027	not_mentioned	1.0	not_mentioned	correct	ok	not_mentioned	released	option_probability
Jev	imcs21	test	10019694	symptom_265	10019694	0.0022477560000000005	0.4403176670894027	not_mentioned	1.0	not_mentioned	correct	ok	not_mentioned	released	option_probability
Jev	imcs21	test	10019694	symptom_266	10019694	0.0022477560000000005	0.4403176670894027	not_mentioned	1.0	not_mentioned	correct	ok	not_mentioned	released	option_probability
Jev	imcs21	test	10019694	symptom_267	10019694	0.0022477560000000005	0.4403176670894027	not_mentioned	1.0	not_mentioned	correct	ok	not_mentioned	released	option_probability
Jev	imcs21	test	10019694	symptom_268	10019694	0.0022477560000000005	0.4403176670894027	not_mentioned	1.0	not_mentioned	correct	ok	not_mentioned	released	option_probability
Jev	imcs21	test	10019694	symptom_269	10019694	0.0022477560000000005	0.4403176670894027	not_mentioned	1.0	not_mentioned	correct	ok	not_mentioned	released	option_probability
Jev	imcs21	test	10019694	symptom_270	10019694	0.0022477560000000005	0.4403176670894027	not_mentioned	1.0	not_mentioned	correct	ok	not_mentioned	released	option_probability
Jev	imcs21	test	10019694	symptom_271	10019694	0.0022477560000000005	0.4403176670894027	not_mentioned	1.0	not_mentioned	correct	ok	not_mentioned	released	option_probability
Jev	imcs21	test	10019694	symptom_272	10019694	0.0022477560000000005	0.4403176670894027	not_mentioned	1.0	not_mentioned	correct	ok	not_mentioned	released	option_probability
Jev	imcs21	test	10019694	symptom_273	10019694	0.0022477560000000005	0.4403176670894027	not_mentioned	1.0	not_mentioned	correct	ok	not_mentioned	released	option_probability
Jev	imcs21	test	10019694	symptom_274	10019694	0.0022477560000000005	0.4403176670894027	not_mentioned	1.0	not_mentioned	correct	ok	not_mentioned	released	option_probability
Jev	imcs21	test	10019694	symptom_275	10019694	0.0022477560000000005	0.4403176670894027	not_mentioned	1.0	not_mentioned	correct	ok	not_mentioned	released	option_probability
Jev	imcs21	test	10019694	symptom_276	10019694	0.0022477560000000005	0.4403176670894027	not_mentioned	1.0	not_mentioned	correct	ok	not_mentioned	released	option_probability
Jev	imcs21	test	10019694	symptom_277	10019694	0.0022477560000000005	0.4403176670894027	not_mentioned	1.0	not_mentioned	correct	ok	not_mentioned	released	option_probability
Jev	imcs21	test	10019694	symptom_278	10019694	0.0022477560000000005	0.4403176670894027	not_mentioned	1.0	not_mentioned	correct	ok	not_mentioned	released	option_probability
Jev	imcs21	test	10019694	symptom_279	10019694	0.0022477560000000005	0.4403176670894027	not_mentioned	1.0	not_mentioned	correct	ok	not_mentioned	released	option_probability
Jev	imcs21	test	10019694	symptom_280	10019694	0.0022477560000000005	0.4403176670894027	not_mentioned	1.0	not_mentioned	correct	ok	not_mentioned	released	option_probability
Jev	imcs21	test	10019694	symptom_281	10019694	0.0022477560000000005	0.4403176670894027	not_mentioned	1.0	not_mentioned	correct	ok	not_mentioned	released	option_probability
Jev	imcs21	test	10019694	symptom_282	10019694	0.0022477560000000005	0.4403176670894027	not_mentioned	1.0	not_mentioned	correct	ok	not_mentioned	released	option_probability
Jev	imcs21	test	10019694	symptom_283	10019694	0.0022477560000000005	0.4403176670894027	not_mentioned	1.0	not_mentioned	correct	ok	not_mentioned	released	option_probability
Jev	imcs21	test	10019694	symptom_284	10019694	0.0022477560000000005	0.4403176670894027	not_mentioned	1.0	not_mentioned	correct	ok	not_mentioned	released	option_probability
Jev	imcs21	test	10019694	symptom_285	10019694	0.0022477560000000005	0.4403176670894027	not_mentioned	1.0	not_mentioned	correct	ok	not_mentioned	released	option_probability
Jev	imcs21	test	10019694	symptom_286	10019694	0.0022477560000000005	0.4403176670894027	not_mentioned	1.0	not_mentioned	correct	ok	not_mentioned	released	option_probability
Jev	imcs21	test	10019694	symptom_287	10019694	0.0022477560000000005	0.4403176670894027	not_mentioned	1.0	not_mentioned	correct	ok	not_mentioned	released	option_probability
Jev	imcs21	test	10019694	symptom_288	10019694	0.0022477560000000005	0.4403176670894027	not_mentioned	1.0	not_mentioned	correct	ok	not_mentioned	released	option_probability
Jev	imcs21	test	10019694	symptom_289	10019694	0.0022477560000000005	0.4403176670894027	not_mentioned	1.0	not_mentioned	correct	ok	not_mentioned	released	option_probability
Jev	imcs21	test	10019694	symptom_290	10019694	0.0022477560000000005	0.4403176670894027	not_mentioned	1.0	not_mentioned	correct	ok	not_mentioned	released	option_probability
Jev	imcs21	test	10019694	symptom_291	10019694	0.0022477560000000005	0.4403176670894027	not_mentioned	1.0	not_mentioned	correct	ok	not_mentioned	released	option_probability
Jev	imcs21	test	10019694	symptom_292	10019694	0.0022477560000000005	0.4403176670894027	not_mentioned	1.0	not_mentioned	correct	ok	not_mentioned	released	option_probability
Jev	imcs21	test	10019694	symptom_293	10019694	0.0022477560000000005	0.4403176670894027	not_mentioned	1.0	not_mentioned	correct	ok	not_mentioned	released	option_probability
Jev	imcs21	test	10019694	symptom_294	10019694	0.0022477560000000005	0.4403176670894027	not_mentioned	1.0	not_mentioned	correct	ok	not_mentioned	released	option_probability
Jev	imcs21	test	10019694	symptom_295	10019694	0.0022477560000000005	0.4403176670894027	not_mentioned	1.0	not_mentioned	correct	ok	not_mentioned	released	option_probability
Jev	imcs21	test	10019694	symptom_296	10019694	0.0022477560000000005	0.4403176670894027	not_mentioned	1.0	not_mentioned	correct	ok	not_mentioned	released	option_probability
Jev	imcs21	test	10019694	symptom_297	10019694	0.0022477560000000005	0.4403176670894027	not_mentioned	1.0	not_mentioned	correct	ok	not_mentioned	released	option_probability
Jev	imcs21	test	10019694	symptom_298	10019694	0.0022477560000000005	0.4403176670894027	not_mentioned	1.0	not_mentioned	correct	ok	not_mentioned	released	option_probability
Jev	imcs21	test	10019694	symptom_299	10019694	0.0022477560000000005	0.4403176670894027	not_mentioned	1.0	not_mentioned	correct	ok	not_mentioned	released	option_probability
Jev	imcs21	test	10019694	symptom_300	10019694	0.0022477560000000005	0.4403176670894027	not_mentioned	1.0	not_mentioned	correct	ok	not_mentioned	released	option_probability
Jev	imcs21	test	10019694	symptom_301	10019694	0.0022477560000000005	0.4403176670894027	not_mentioned	1.0	not_mentioned	correct	ok	not_mentioned	released	option_probability
Jev	imcs21	test	10019694	symptom_302	10019694	0.0022477560000000005	0.4403176670894027	not_mentioned	1.0	not_mentioned	correct	ok	not_mentioned	released	option_probability
Jev	imcs21	test	10019694	symptom_303	10019694	0.0022477560000000005	0.4403176670894027	not_mentioned	1.0	not_mentioned	correct	ok	not_mentioned	released	option_probability
Jev	imcs21	test	10019694	symptom_304	10019694	0.0022477560000000005	0.4403176670894027	not_mentioned	1.0	not_mentioned	correct	ok	not_mentioned	released	option_probability
Jev	imcs21	test	10019694	symptom_305	10019694	0.0022477560000000005	0.4403176670894027	not_mentioned	1.0	not_mentioned	correct	ok	not_mentioned	released	option_probability
Jev	imcs21	test	10019694	symptom_306	10019694	0.0022477560000000005	0.4403176670894027	not_mentioned	1.0	not_mentioned	correct	ok	not_mentioned	released	option_probability
Jev	imcs21	test	10019694	symptom_307	10019694	0.0022477560000000005	0.4403176670894027	not_mentioned	1.0	not_mentioned	correct	ok	not_mentioned	released	option_probability
Jev	imcs21	test	10019694	symptom_308	10019694	0.0022477560000000005	0.4403176670894027	not_mentioned	1.0	not_mentioned	correct	ok	not_mentioned	released	option_probability
Jev	imcs21	test	10019694	symptom_309	10019694	0.0022477560000000005	0.4403176670894027	not_mentioned	1.0	not_mentioned	correct	ok	not_mentioned	released	option_probability
Jev	imcs21	test	10019694	symptom_310	10019694	0.0022477560000000005	0.4403176670894027	not_mentioned	1.0	not_mentioned	correct	ok	not_mentioned	released	option_probability
Jev	imcs21	test	10019694	symptom_311	10019694	0.0022477560000000005	0.4403176670894027	not_mentioned	1.0	not_mentioned	correct	ok	not_mentioned	released	option_probability
Jev	imcs21	test	10019694	symptom_312	10019694	0.0022477560000000005	0.4403176670894027	not_mentioned	1.0	not_mentioned	correct	ok	not_mentioned	released	option_probability
Jev	imcs21	test	10019694	symptom_313	10019694	0.0022477560000000005	0.4403176670894027	not_mentioned	1.0	not_mentioned	correct	ok	not_mentioned	released	option_probability
Jev	imcs21	test	10019694	symptom_314	10019694	0.0022477560000000005	0.4403176670894027	not_mentioned	1.0	not_mentioned	correct	ok	not_mentioned	released	option_probability
Jev	imcs21	test	10019694	symptom_315	10019694	0.0022477560000000005	0.4403176670894027	not_mentioned	1.0	not_mentioned	correct	ok	not_mentioned	released	option_probability
Jev	imcs21	test	10019694	symptom_316	10019694	0.0022477560000000005	0.4403176670894027	not_mentioned	1.0	not_mentioned	correct	ok	not_mentioned	released	option_probability
Jev	imcs21	test	10019694	symptom_317	10019694	0.0022477560000000005	0.4403176670894027	not_mentioned	1.0	not_mentioned	correct	ok	not_mentioned	released	option_probability
Jev	imcs21	test	10019694	symptom_318	10019694	0.0022477560000000005	0.4403176670894027	not_mentioned	1.0	not_mentioned	correct	ok	not_mentioned	released	option_probability
Jev	imcs21	test	10019694	symptom_319	10019694	0.0022477560000000005	0.4403176670894027	not_mentioned	1.0	not_mentioned	correct	ok	not_mentioned	released	option_probability
Jev	imcs21	test	10019694	symptom_320	10019694	0.0022477560000000005	0.4403176670894027	not_mentioned	1.0	not_mentioned	correct	ok	not_mentioned	released	option_probability
Jev	imcs21	test	10019694	symptom_321	10019694	0.0022477560000000005	0.4403176670894027	not_mentioned	1.0	not_mentioned	correct	ok	not_mentioned	released	option_probability
Jev	imcs21	test	10019694	symptom_322	10019694	0.0022477560000000005	0.4403176670894027	not_mentioned	1.0	not_mentioned	correct	ok	not_mentioned	released	option_probability
Jev	imcs21	test	10019694	symptom_323	10019694	0.0022477560000000005	0.4403176670894027	not_mentioned	1.0	not_mentioned	correct	ok	not_mentioned	released	option_probability
Jev	imcs21	test	10019694	symptom_324	10019694	0.0022477560000000005	0.4403176670894027	not_mentioned	1.0	not_mentioned	correct	ok	not_mentioned	released	option_probability
Jev	imcs21	test	10019694	symptom_325	10019694	0.0022477560000000005	0.4403176670894027	not_mentioned	1.0	not_mentioned	correct	ok	not_mentioned	released	option_probability
Jev	imcs21	test	10019694	symptom_326	10019694	0.0022477560000000005	0.4403176670894027	not_mentioned	1.0	not_mentioned	correct	ok	not_mentioned	released	option_probability
Jev	imcs21	test	10019694	symptom_327	10019694	0.0022477560000000005	0.4403176670894027	not_mentioned	1.0	not_mentioned	correct	ok	not_mentioned	released	option_probability
Jev	imcs21	test	10019694	symptom_328	10019694	0.0022477560000000005	0.4403176670894027	not_mentioned	1.0	not_mentioned	correct	ok	not_mentioned	released	option_probability
Jev	imcs21	test	10019694	symptom_329	10019694	0.0022477560000000005	0.4403176670894027	not_mentioned	1.0	not_mentioned	correct	ok	not_mentioned	released	option_probability
Jev	imcs21	test	10019694	symptom_330	10019694	0.0022477560000000005	0.4403176670894027	not_mentioned	1.0	not_mentioned	correct	ok	not_mentioned	released	option_probability
Jev	imcs21	test	10019833	symptom_000	10019833	0.0022629180000000005	0.3997263750061393	not_mentioned	1.0	not_mentioned	correct	ok	not_mentioned	released	option_probability
Jev	imcs21	test	10019833	symptom_001	10019833	0.0022629180000000005	0.3997263750061393	negative	0.99	negative	correct	ok	negative	released	option_probability
Jev	imcs21	test	10019833	symptom_002	10019833	0.0022629180000000005	0.3997263750061393	not_mentioned	1.0	not_mentioned	correct	ok	not_mentioned	released	option_probability
Jev	imcs21	test	10019833	symptom_003	10019833	0.0022629180000000005	0.3997263750061393	not_mentioned	1.0	not_mentioned	correct	ok	not_mentioned	released	option_probability
Jev	imcs21	test	10019833	symptom_004	10019833	0.0022629180000000005	0.3997263750061393	positive	0.93	uncertain	incorrect	ok	uncertain	released	option_probability
Jev	imcs21	test	10019833	symptom_005	10019833	0.0022629180000000005	0.3997263750061393	not_mentioned	1.0	not_mentioned	correct	ok	not_mentioned	released	option_probability
Jev	imcs21	test	10019833	symptom_006	10019833	0.0022629180000000005	0.3997263750061393	not_mentioned	1.0	not_mentioned	correct	ok	not_mentioned	released	option_probability
Jev	imcs21	test	10019833	symptom_007	10019833	0.0022629180000000005	0.3997263750061393	not_mentioned	0.61	not_mentioned	correct	ok	not_mentioned	released	option_probability
Jev	imcs21	test	10019833	symptom_008	10019833	0.0022629180000000005	0.3997263750061393	positive	0.5	positive	correct	ok	positive	released	option_probability
Jev	imcs21	test	10019833	symptom_009	10019833	0.0022629180000000005	0.3997263750061393	not_mentioned	0.7	not_mentioned	correct	ok	not_mentioned	released	option_probability
Jev	imcs21	test	10019833	symptom_010	10019833	0.0022629180000000005	0.3997263750061393	positive	0.71	positive	correct	ok	positive	released	option_probability
Jev	imcs21	test	10019833	symptom_011	10019833	0.0022629180000000005	0.3997263750061393	not_mentioned	1.0	not_mentioned	correct	ok	not_mentioned	released	option_probability
Jev	imcs21	test	10019833	symptom_012	10019833	0.0022629180000000005	0.3997263750061393	not_mentioned	1.0	not_mentioned	correct	ok	not_mentioned	released	option_probability
Jev	imcs21	test	10019833	symptom_013	10019833	0.0022629180000000005	0.3997263750061393	not_mentioned	1.0	not_mentioned	correct	ok	not_mentioned	released	option_probability
Jev	imcs21	test	10019833	symptom_014	10019833	0.0022629180000000005	0.3997263750061393	negative	0.5	not_mentioned	incorrect	ok	not_mentioned	released	option_probability
Jev	imcs21	test	10019833	symptom_015	10019833	0.0022629180000000005	0.3997263750061393	not_mentioned	0.72	not_mentioned	correct	ok	not_mentioned	released	option_probability
Jev	imcs21	test	10019833	symptom_016	10019833	0.0022629180000000005	0.3997263750061393	not_mentioned	1.0	not_mentioned	correct	ok	not_mentioned	released	option_probability
Jev	imcs21	test	10019833	symptom_017	10019833	0.0022629180000000005	0.3997263750061393	not_mentioned	0.99	not_mentioned	correct	ok	not_mentioned	released	option_probability
Jev	imcs21	test	10019833	symptom_018	10019833	0.0022629180000000005	0.3997263750061393	not_mentioned	1.0	not_mentioned	correct	ok	not_mentioned	released	option_probability
Jev	imcs21	test	10019833	symptom_019	10019833	0.0022629180000000005	0.3997263750061393	not_mentioned	1.0	not_mentioned	correct	ok	not_mentioned	released	option_probability
Jev	imcs21	test	10019833	symptom_020	10019833	0.0022629180000000005	0.3997263750061393	not_mentioned	0.99	not_mentioned	correct	ok	not_mentioned	released	option_probability
Jev	imcs21	test	10019833	symptom_021	10019833	0.0022629180000000005	0.3997263750061393	not_mentioned	0.84	not_mentioned	correct	ok	not_mentioned	released	option_probability
Jev	imcs21	test	10019833	symptom_022	10019833	0.0022629180000000005	0.3997263750061393	not_mentioned	1.0	not_mentioned	correct	ok	not_mentioned	released	option_probability
Jev	imcs21	test	10019833	symptom_023	10019833	0.0022629180000000005	0.3997263750061393	positive	0.9	positive	correct	ok	positive	released	option_probability
Jev	imcs21	test	10019833	symptom_024	10019833	0.0022629180000000005	0.3997263750061393	not_mentioned	1.0	not_mentioned	correct	ok	not_mentioned	released	option_probability
Jev	imcs21	test	10019833	symptom_025	10019833	0.0022629180000000005	0.3997263750061393	not_mentioned	1.0	not_mentioned	correct	ok	not_mentioned	released	option_probability
Jev	imcs21	test	10019833	symptom_026	10019833	0.0022629180000000005	0.3997263750061393	not_mentioned	1.0	not_mentioned	correct	ok	not_mentioned	released	option_probability
Jev	imcs21	test	10019833	symptom_027	10019833	0.0022629180000000005	0.3997263750061393	not_mentioned	1.0	not_mentioned	correct	ok	not_mentioned	released	option_probability
Jev	imcs21	test	10019833	symptom_028	10019833	0.0022629180000000005	0.3997263750061393	not_mentioned	1.0	not_mentioned	correct	ok	not_mentioned	released	option_probability
Jev	imcs21	test	10019833	symptom_029	10019833	0.0022629180000000005	0.3997263750061393	not_mentioned	0.99	not_mentioned	correct	ok	not_mentioned	released	option_probability
Jev	imcs21	test	10019833	symptom_030	10019833	0.0022629180000000005	0.3997263750061393	not_mentioned	0.87	not_mentioned	correct	ok	not_mentioned	released	option_probability
Jev	imcs21	test	10019833	symptom_031	10019833	0.0022629180000000005	0.3997263750061393	not_mentioned	1.0	not_mentioned	correct	ok	not_mentioned	released	option_probability
Jev	imcs21	test	10019833	symptom_032	10019833	0.0022629180000000005	0.3997263750061393	positive	0.93	positive	correct	ok	positive	released	option_probability
Jev	imcs21	test	10019833	symptom_033	10019833	0.0022629180000000005	0.3997263750061393	not_mentioned	1.0	not_mentioned	correct	ok	not_mentioned	released	option_probability
Jev	imcs21	test	10019833	symptom_034	10019833	0.0022629180000000005	0.3997263750061393	not_mentioned	0.88	not_mentioned	correct	ok	not_mentioned	released	option_probability
Jev	imcs21	test	10019833	symptom_035	10019833	0.0022629180000000005	0.3997263750061393	not_mentioned	1.0	not_mentioned	correct	ok	not_mentioned	released	option_probability
Jev	imcs21	test	10019833	symptom_036	10019833	0.0022629180000000005	0.3997263750061393	not_mentioned	1.0	not_mentioned	correct	ok	not_mentioned	released	option_probability
Jev	imcs21	test	10019833	symptom_037	10019833	0.0022629180000000005	0.3997263750061393	not_mentioned	0.99	not_mentioned	correct	ok	not_mentioned	released	option_probability
Jev	imcs21	test	10019833	symptom_038	10019833	0.0022629180000000005	0.3997263750061393	not_mentioned	1.0	not_mentioned	correct	ok	not_mentioned	released	option_probability
Jev	imcs21	test	10019833	symptom_039	10019833	0.0022629180000000005	0.3997263750061393	not_mentioned	0.89	not_mentioned	correct	ok	not_mentioned	released	option_probability
Jev	imcs21	test	10019833	symptom_040	10019833	0.0022629180000000005	0.3997263750061393	not_mentioned	1.0	not_mentioned	correct	ok	not_mentioned	released	option_probability
Jev	imcs21	test	10019833	symptom_041	10019833	0.0022629180000000005	0.3997263750061393	not_mentioned	1.0	not_mentioned	correct	ok	not_mentioned	released	option_probability
Jev	imcs21	test	10019833	symptom_042	10019833	0.0022629180000000005	0.3997263750061393	not_mentioned	1.0	not_mentioned	correct	ok	not_mentioned	released	option_probability
Jev	imcs21	test	10019833	symptom_043	10019833	0.0022629180000000005	0.3997263750061393	not_mentioned	1.0	not_mentioned	correct	ok	not_mentioned	released	option_probability
Jev	imcs21	test	10019833	symptom_044	10019833	0.0022629180000000005	0.3997263750061393	not_mentioned	0.99	not_mentioned	correct	ok	not_mentioned	released	option_probability
Jev	imcs21	test	10019833	symptom_045	10019833	0.0022629180000000005	0.3997263750061393	not_mentioned	1.0	not_mentioned	correct	ok	not_mentioned	released	option_probability
Jev	imcs21	test	10019833	symptom_046	10019833	0.0022629180000000005	0.3997263750061393	not_mentioned	1.0	not_mentioned	correct	ok	not_mentioned	released	option_probability
Jev	imcs21	test	10019833	symptom_047	10019833	0.0022629180000000005	0.3997263750061393	not_mentioned	1.0	not_mentioned	correct	ok	not_mentioned	released	option_probability
Jev	imcs21	test	10019833	symptom_048	10019833	0.0022629180000000005	0.3997263750061393	not_mentioned	1.0	not_mentioned	correct	ok	not_mentioned	released	option_probability
Jev	imcs21	test	10019833	symptom_049	10019833	0.0022629180000000005	0.3997263750061393	not_mentioned	1.0	not_mentioned	correct	ok	not_mentioned	released	option_probability
Jev	imcs21	test	10019833	symptom_050	10019833	0.0022629180000000005	0.3997263750061393	not_mentioned	1.0	not_mentioned	correct	ok	not_mentioned	released	option_probability
Jev	imcs21	test	10019833	symptom_051	10019833	0.0022629180000000005	0.3997263750061393	not_mentioned	1.0	not_mentioned	correct	ok	not_mentioned	released	option_probability
Jev	imcs21	test	10019833	symptom_052	10019833	0.0022629180000000005	0.3997263750061393	not_mentioned	0.94	not_mentioned	correct	ok	not_mentioned	released	option_probability
Jev	imcs21	test	10019833	symptom_053	10019833	0.0022629180000000005	0.3997263750061393	not_mentioned	1.0	not_mentioned	correct	ok	not_mentioned	released	option_probability
Jev	imcs21	test	10019833	symptom_054	10019833	0.0022629180000000005	0.3997263750061393	not_mentioned	1.0	not_mentioned	correct	ok	not_mentioned	released	option_probability
Jev	imcs21	test	10019833	symptom_055	10019833	0.0022629180000000005	0.3997263750061393	not_mentioned	1.0	not_mentioned	correct	ok	not_mentioned	released	option_probability
Jev	imcs21	test	10019833	symptom_056	10019833	0.0022629180000000005	0.3997263750061393	not_mentioned	0.99	not_mentioned	correct	ok	not_mentioned	released	option_probability
Jev	imcs21	test	10019833	symptom_057	10019833	0.0022629180000000005	0.3997263750061393	not_mentioned	1.0	not_mentioned	correct	ok	not_mentioned	released	option_probability
Jev	imcs21	test	10019833	symptom_058	10019833	0.0022629180000000005	0.3997263750061393	not_mentioned	0.99	not_mentioned	correct	ok	not_mentioned	released	option_probability
Jev	imcs21	test	10019833	symptom_059	10019833	0.0022629180000000005	0.3997263750061393	not_mentioned	1.0	not_mentioned	correct	ok	not_mentioned	released	option_probability
Jev	imcs21	test	10019833	symptom_060	10019833	0.0022629180000000005	0.3997263750061393	positive	0.72	positive	correct	ok	positive	released	option_probability
Jev	imcs21	test	10019833	symptom_061	10019833	0.0022629180000000005	0.3997263750061393	not_mentioned	1.0	not_mentioned	correct	ok	not_mentioned	released	option_probability
Jev	imcs21	test	10019833	symptom_062	10019833	0.0022629180000000005	0.3997263750061393	not_mentioned	1.0	not_mentioned	correct	ok	not_mentioned	released	option_probability
Jev	imcs21	test	10019833	symptom_063	10019833	0.0022629180000000005	0.3997263750061393	not_mentioned	1.0	not_mentioned	correct	ok	not_mentioned	released	option_probability
Jev	imcs21	test	10019833	symptom_064	10019833	0.0022629180000000005	0.3997263750061393	not_mentioned	1.0	not_mentioned	correct	ok	not_mentioned	released	option_probability
Jev	imcs21	test	10019833	symptom_065	10019833	0.0022629180000000005	0.3997263750061393	not_mentioned	1.0	not_mentioned	correct	ok	not_mentioned	released	option_probability
Jev	imcs21	test	10019833	symptom_066	10019833	0.0022629180000000005	0.3997263750061393	not_mentioned	1.0	not_mentioned	correct	ok	not_mentioned	released	option_probability
Jev	imcs21	test	10019833	symptom_067	10019833	0.0022629180000000005	0.3997263750061393	not_mentioned	1.0	not_mentioned	correct	ok	not_mentioned	released	option_probability
Jev	imcs21	test	10019833	symptom_068	10019833	0.0022629180000000005	0.3997263750061393	not_mentioned	1.0	not_mentioned	correct	ok	not_mentioned	released	option_probability
Jev	imcs21	test	10019833	symptom_069	10019833	0.0022629180000000005	0.3997263750061393	not_mentioned	1.0	not_mentioned	correct	ok	not_mentioned	released	option_probability
Jev	imcs21	test	10019833	symptom_070	10019833	0.0022629180000000005	0.3997263750061393	not_mentioned	1.0	not_mentioned	correct	ok	not_mentioned	released	option_probability
Jev	imcs21	test	10019833	symptom_071	10019833	0.0022629180000000005	0.3997263750061393	not_mentioned	1.0	not_mentioned	correct	ok	not_mentioned	released	option_probability
Jev	imcs21	test	10019833	symptom_072	10019833	0.0022629180000000005	0.3997263750061393	not_mentioned	1.0	not_mentioned	correct	ok	not_mentioned	released	option_probability
Jev	imcs21	test	10019833	symptom_073	10019833	0.0022629180000000005	0.3997263750061393	not_mentioned	1.0	not_mentioned	correct	ok	not_mentioned	released	option_probability
Jev	imcs21	test	10019833	symptom_074	10019833	0.0022629180000000005	0.3997263750061393	not_mentioned	1.0	not_mentioned	correct	ok	not_mentioned	released	option_probability
Jev	imcs21	test	10019833	symptom_075	10019833	0.0022629180000000005	0.3997263750061393	negative	0.95	negative	correct	ok	negative	released	option_probability
Jev	imcs21	test	10019833	symptom_076	10019833	0.0022629180000000005	0.3997263750061393	not_mentioned	1.0	not_mentioned	correct	ok	not_mentioned	released	option_probability
Jev	imcs21	test	10019833	symptom_077	10019833	0.0022629180000000005	0.3997263750061393	not_mentioned	1.0	not_mentioned	correct	ok	not_mentioned	released	option_probability
Jev	imcs21	test	10019833	symptom_078	10019833	0.0022629180000000005	0.3997263750061393	not_mentioned	1.0	not_mentioned	correct	ok	not_mentioned	released	option_probability
Jev	imcs21	test	10019833	symptom_079	10019833	0.0022629180000000005	0.3997263750061393	not_mentioned	1.0	not_mentioned	correct	ok	not_mentioned	released	option_probability
Jev	imcs21	test	10019833	symptom_080	10019833	0.0022629180000000005	0.3997263750061393	negative	0.84	not_mentioned	incorrect	ok	not_mentioned	released	option_probability
Jev	imcs21	test	10019833	symptom_081	10019833	0.0022629180000000005	0.3997263750061393	not_mentioned	1.0	not_mentioned	correct	ok	not_mentioned	released	option_probability
Jev	imcs21	test	10019833	symptom_082	10019833	0.0022629180000000005	0.3997263750061393	not_mentioned	1.0	not_mentioned	correct	ok	not_mentioned	released	option_probability
Jev	imcs21	test	10019833	symptom_083	10019833	0.0022629180000000005	0.3997263750061393	not_mentioned	1.0	not_mentioned	correct	ok	not_mentioned	released	option_probability
Jev	imcs21	test	10019833	symptom_084	10019833	0.0022629180000000005	0.3997263750061393	not_mentioned	1.0	not_mentioned	correct	ok	not_mentioned	released	option_probability
Jev	imcs21	test	10019833	symptom_085	10019833	0.0022629180000000005	0.3997263750061393	not_mentioned	1.0	not_mentioned	correct	ok	not_mentioned	released	option_probability
Jev	imcs21	test	10019833	symptom_086	10019833	0.0022629180000000005	0.3997263750061393	not_mentioned	0.52	not_mentioned	correct	ok	not_mentioned	released	option_probability
Jev	imcs21	test	10019833	symptom_087	10019833	0.0022629180000000005	0.3997263750061393	positive	0.5700000000000001	not_mentioned	incorrect	ok	not_mentioned	released	option_probability
Jev	imcs21	test	10019833	symptom_088	10019833	0.0022629180000000005	0.3997263750061393	not_mentioned	1.0	not_mentioned	correct	ok	not_mentioned	released	option_probability
Jev	imcs21	test	10019833	symptom_089	10019833	0.0022629180000000005	0.3997263750061393	not_mentioned	0.97	not_mentioned	correct	ok	not_mentioned	released	option_probability
Jev	imcs21	test	10019833	symptom_090	10019833	0.0022629180000000005	0.3997263750061393	not_mentioned	1.0	not_mentioned	correct	ok	not_mentioned	released	option_probability
Jev	imcs21	test	10019833	symptom_091	10019833	0.0022629180000000005	0.3997263750061393	not_mentioned	1.0	not_mentioned	correct	ok	not_mentioned	released	option_probability
Jev	imcs21	test	10019833	symptom_092	10019833	0.0022629180000000005	0.3997263750061393	not_mentioned	1.0	not_mentioned	correct	ok	not_mentioned	released	option_probability
Jev	imcs21	test	10019833	symptom_093	10019833	0.0022629180000000005	0.3997263750061393	not_mentioned	1.0	not_mentioned	correct	ok	not_mentioned	released	option_probability
Jev	imcs21	test	10019833	symptom_094	10019833	0.0022629180000000005	0.3997263750061393	not_mentioned	1.0	not_mentioned	correct	ok	not_mentioned	released	option_probability
Jev	imcs21	test	10019833	symptom_095	10019833	0.0022629180000000005	0.3997263750061393	not_mentioned	0.98	not_mentioned	correct	ok	not_mentioned	released	option_probability
Jev	imcs21	test	10019833	symptom_096	10019833	0.0022629180000000005	0.3997263750061393	not_mentioned	1.0	not_mentioned	correct	ok	not_mentioned	released	option_probability
Jev	imcs21	test	10019833	symptom_097	10019833	0.0022629180000000005	0.3997263750061393	not_mentioned	1.0	not_mentioned	correct	ok	not_mentioned	released	option_probability
Jev	imcs21	test	10019833	symptom_098	10019833	0.0022629180000000005	0.3997263750061393	not_mentioned	1.0	not_mentioned	correct	ok	not_mentioned	released	option_probability
Jev	imcs21	test	10019833	symptom_099	10019833	0.0022629180000000005	0.3997263750061393	not_mentioned	1.0	not_mentioned	correct	ok	not_mentioned	released	option_probability
Jev	imcs21	test	10019833	symptom_100	10019833	0.0022629180000000005	0.3997263750061393	not_mentioned	0.89	not_mentioned	correct	ok	not_mentioned	released	option_probability
Jev	imcs21	test	10019833	symptom_101	10019833	0.0022629180000000005	0.3997263750061393	not_mentioned	1.0	not_mentioned	correct	ok	not_mentioned	released	option_probability
Jev	imcs21	test	10019833	symptom_102	10019833	0.0022629180000000005	0.3997263750061393	not_mentioned	1.0	not_mentioned	correct	ok	not_mentioned	released	option_probability
Jev	imcs21	test	10019833	symptom_103	10019833	0.0022629180000000005	0.3997263750061393	not_mentioned	1.0	not_mentioned	correct	ok	not_mentioned	released	option_probability
Jev	imcs21	test	10019833	symptom_104	10019833	0.0022629180000000005	0.3997263750061393	not_mentioned	1.0	not_mentioned	correct	ok	not_mentioned	released	option_probability
Jev	imcs21	test	10019833	symptom_105	10019833	0.0022629180000000005	0.3997263750061393	not_mentioned	1.0	not_mentioned	correct	ok	not_mentioned	released	option_probability
Jev	imcs21	test	10019833	symptom_106	10019833	0.0022629180000000005	0.3997263750061393	not_mentioned	1.0	not_mentioned	correct	ok	not_mentioned	released	option_probability
Jev	imcs21	test	10019833	symptom_107	10019833	0.0022629180000000005	0.3997263750061393	not_mentioned	1.0	not_mentioned	correct	ok	not_mentioned	released	option_probability
Jev	imcs21	test	10019833	symptom_108	10019833	0.0022629180000000005	0.3997263750061393	not_mentioned	1.0	not_mentioned	correct	ok	not_mentioned	released	option_probability
Jev	imcs21	test	10019833	symptom_109	10019833	0.0022629180000000005	0.3997263750061393	not_mentioned	0.67	not_mentioned	correct	ok	not_mentioned	released	option_probability
Jev	imcs21	test	10019833	symptom_110	10019833	0.0022629180000000005	0.3997263750061393	not_mentioned	1.0	not_mentioned	correct	ok	not_mentioned	released	option_probability
Jev	imcs21	test	10019833	symptom_111	10019833	0.0022629180000000005	0.3997263750061393	not_mentioned	1.0	not_mentioned	correct	ok	not_mentioned	released	option_probability
Jev	imcs21	test	10019833	symptom_112	10019833	0.0022629180000000005	0.3997263750061393	not_mentioned	1.0	not_mentioned	correct	ok	not_mentioned	released	option_probability
Jev	imcs21	test	10019833	symptom_113	10019833	0.0022629180000000005	0.3997263750061393	not_mentioned	1.0	not_mentioned	correct	ok	not_mentioned	released	option_probability
Jev	imcs21	test	10019833	symptom_114	10019833	0.0022629180000000005	0.3997263750061393	not_mentioned	1.0	not_mentioned	correct	ok	not_mentioned	released	option_probability
Jev	imcs21	test	10019833	symptom_115	10019833	0.0022629180000000005	0.3997263750061393	not_mentioned	1.0	not_mentioned	correct	ok	not_mentioned	released	option_probability
Jev	imcs21	test	10019833	symptom_116	10019833	0.0022629180000000005	0.3997263750061393	not_mentioned	1.0	not_mentioned	correct	ok	not_mentioned	released	option_probability
Jev	imcs21	test	10019833	symptom_117	10019833	0.0022629180000000005	0.3997263750061393	not_mentioned	1.0	not_mentioned	correct	ok	not_mentioned	released	option_probability
Jev	imcs21	test	10019833	symptom_118	10019833	0.0022629180000000005	0.3997263750061393	not_mentioned	1.0	not_mentioned	correct	ok	not_mentioned	released	option_probability
Jev	imcs21	test	10019833	symptom_119	10019833	0.0022629180000000005	0.3997263750061393	not_mentioned	1.0	not_mentioned	correct	ok	not_mentioned	released	option_probability
Jev	imcs21	test	10019833	symptom_120	10019833	0.0022629180000000005	0.3997263750061393	not_mentioned	1.0	not_mentioned	correct	ok	not_mentioned	released	option_probability
Jev	imcs21	test	10019833	symptom_121	10019833	0.0022629180000000005	0.3997263750061393	not_mentioned	1.0	not_mentioned	correct	ok	not_mentioned	released	option_probability
Jev	imcs21	test	10019833	symptom_122	10019833	0.0022629180000000005	0.3997263750061393	not_mentioned	1.0	not_mentioned	correct	ok	not_mentioned	released	option_probability
Jev	imcs21	test	10019833	symptom_123	10019833	0.0022629180000000005	0.3997263750061393	not_mentioned	0.99	not_mentioned	correct	ok	not_mentioned	released	option_probability
Jev	imcs21	test	10019833	symptom_124	10019833	0.0022629180000000005	0.3997263750061393	not_mentioned	0.98	not_mentioned	correct	ok	not_mentioned	released	option_probability
Jev	imcs21	test	10019833	symptom_125	10019833	0.0022629180000000005	0.3997263750061393	not_mentioned	1.0	not_mentioned	correct	ok	not_mentioned	released	option_probability
Jev	imcs21	test	10019833	symptom_126	10019833	0.0022629180000000005	0.3997263750061393	not_mentioned	1.0	not_mentioned	correct	ok	not_mentioned	released	option_probability
Jev	imcs21	test	10019833	symptom_127	10019833	0.0022629180000000005	0.3997263750061393	not_mentioned	0.99	not_mentioned	correct	ok	not_mentioned	released	option_probability
Jev	imcs21	test	10019833	symptom_128	10019833	0.0022629180000000005	0.3997263750061393	not_mentioned	1.0	not_mentioned	correct	ok	not_mentioned	released	option_probability
Jev	imcs21	test	10019833	symptom_129	10019833	0.0022629180000000005	0.3997263750061393	not_mentioned	1.0	not_mentioned	correct	ok	not_mentioned	released	option_probability
Jev	imcs21	test	10019833	symptom_130	10019833	0.0022629180000000005	0.3997263750061393	not_mentioned	1.0	not_mentioned	correct	ok	not_mentioned	released	option_probability
Jev	imcs21	test	10019833	symptom_131	10019833	0.0022629180000000005	0.3997263750061393	not_mentioned	1.0	not_mentioned	correct	ok	not_mentioned	released	option_probability
Jev	imcs21	test	10019833	symptom_132	10019833	0.0022629180000000005	0.3997263750061393	not_mentioned	1.0	not_mentioned	correct	ok	not_mentioned	released	option_probability
Jev	imcs21	test	10019833	symptom_133	10019833	0.0022629180000000005	0.3997263750061393	not_mentioned	1.0	not_mentioned	correct	ok	not_mentioned	released	option_probability
Jev	imcs21	test	10019833	symptom_134	10019833	0.0022629180000000005	0.3997263750061393	not_mentioned	0.92	not_mentioned	correct	ok	not_mentioned	released	option_probability
Jev	imcs21	test	10019833	symptom_135	10019833	0.0022629180000000005	0.3997263750061393	not_mentioned	1.0	not_mentioned	correct	ok	not_mentioned	released	option_probability
Jev	imcs21	test	10019833	symptom_136	10019833	0.0022629180000000005	0.3997263750061393	not_mentioned	1.0	not_mentioned	correct	ok	not_mentioned	released	option_probability
Jev	imcs21	test	10019833	symptom_137	10019833	0.0022629180000000005	0.3997263750061393	not_mentioned	1.0	not_mentioned	correct	ok	not_mentioned	released	option_probability
Jev	imcs21	test	10019833	symptom_138	10019833	0.0022629180000000005	0.3997263750061393	not_mentioned	1.0	not_mentioned	correct	ok	not_mentioned	released	option_probability
Jev	imcs21	test	10019833	symptom_139	10019833	0.0022629180000000005	0.3997263750061393	not_mentioned	1.0	not_mentioned	correct	ok	not_mentioned	released	option_probability
Jev	imcs21	test	10019833	symptom_140	10019833	0.0022629180000000005	0.3997263750061393	not_mentioned	1.0	not_mentioned	correct	ok	not_mentioned	released	option_probability
Jev	imcs21	test	10019833	symptom_141	10019833	0.0022629180000000005	0.3997263750061393	not_mentioned	1.0	not_mentioned	correct	ok	not_mentioned	released	option_probability
Jev	imcs21	test	10019833	symptom_142	10019833	0.0022629180000000005	0.3997263750061393	not_mentioned	1.0	not_mentioned	correct	ok	not_mentioned	released	option_probability
Jev	imcs21	test	10019833	symptom_143	10019833	0.0022629180000000005	0.3997263750061393	not_mentioned	1.0	not_mentioned	correct	ok	not_mentioned	released	option_probability
Jev	imcs21	test	10019833	symptom_144	10019833	0.0022629180000000005	0.3997263750061393	not_mentioned	1.0	not_mentioned	correct	ok	not_mentioned	released	option_probability
Jev	imcs21	test	10019833	symptom_145	10019833	0.0022629180000000005	0.3997263750061393	not_mentioned	1.0	not_mentioned	correct	ok	not_mentioned	released	option_probability
Jev	imcs21	test	10019833	symptom_146	10019833	0.0022629180000000005	0.3997263750061393	not_mentioned	1.0	not_mentioned	correct	ok	not_mentioned	released	option_probability
Jev	imcs21	test	10019833	symptom_147	10019833	0.0022629180000000005	0.3997263750061393	not_mentioned	1.0	not_mentioned	correct	ok	not_mentioned	released	option_probability
Jev	imcs21	test	10019833	symptom_148	10019833	0.0022629180000000005	0.3997263750061393	not_mentioned	1.0	not_mentioned	correct	ok	not_mentioned	released	option_probability
Jev	imcs21	test	10019833	symptom_149	10019833	0.0022629180000000005	0.3997263750061393	uncertain	1.0	not_mentioned	incorrect	ok	not_mentioned	released	option_probability
Jev	imcs21	test	10019833	symptom_150	10019833	0.0022629180000000005	0.3997263750061393	not_mentioned	1.0	not_mentioned	correct	ok	not_mentioned	released	option_probability
Jev	imcs21	test	10019833	symptom_151	10019833	0.0022629180000000005	0.3997263750061393	not_mentioned	1.0	not_mentioned	correct	ok	not_mentioned	released	option_probability
Jev	imcs21	test	10019833	symptom_152	10019833	0.0022629180000000005	0.3997263750061393	not_mentioned	1.0	not_mentioned	correct	ok	not_mentioned	released	option_probability
Jev	imcs21	test	10019833	symptom_153	10019833	0.0022629180000000005	0.3997263750061393	not_mentioned	1.0	not_mentioned	correct	ok	not_mentioned	released	option_probability
Jev	imcs21	test	10019833	symptom_154	10019833	0.0022629180000000005	0.3997263750061393	not_mentioned	0.53	not_mentioned	correct	ok	not_mentioned	released	option_probability
Jev	imcs21	test	10019833	symptom_155	10019833	0.0022629180000000005	0.3997263750061393	not_mentioned	1.0	not_mentioned	correct	ok	not_mentioned	released	option_probability
Jev	imcs21	test	10019833	symptom_156	10019833	0.0022629180000000005	0.3997263750061393	not_mentioned	1.0	not_mentioned	correct	ok	not_mentioned	released	option_probability
Jev	imcs21	test	10019833	symptom_157	10019833	0.0022629180000000005	0.3997263750061393	not_mentioned	1.0	not_mentioned	correct	ok	not_mentioned	released	option_probability
Jev	imcs21	test	10019833	symptom_158	10019833	0.0022629180000000005	0.3997263750061393	not_mentioned	1.0	not_mentioned	correct	ok	not_mentioned	released	option_probability
Jev	imcs21	test	10019833	symptom_159	10019833	0.0022629180000000005	0.3997263750061393	not_mentioned	1.0	not_mentioned	correct	ok	not_mentioned	released	option_probability
Jev	imcs21	test	10019833	symptom_160	10019833	0.0022629180000000005	0.3997263750061393	not_mentioned	1.0	not_mentioned	correct	ok	not_mentioned	released	option_probability
Jev	imcs21	test	10019833	symptom_161	10019833	0.0022629180000000005	0.3997263750061393	not_mentioned	1.0	not_mentioned	correct	ok	not_mentioned	released	option_probability
Jev	imcs21	test	10019833	symptom_162	10019833	0.0022629180000000005	0.3997263750061393	not_mentioned	1.0	not_mentioned	correct	ok	not_mentioned	released	option_probability
Jev	imcs21	test	10019833	symptom_163	10019833	0.0022629180000000005	0.3997263750061393	not_mentioned	1.0	not_mentioned	correct	ok	not_mentioned	released	option_probability
Jev	imcs21	test	10019833	symptom_164	10019833	0.0022629180000000005	0.3997263750061393	not_mentioned	1.0	not_mentioned	correct	ok	not_mentioned	released	option_probability
Jev	imcs21	test	10019833	symptom_165	10019833	0.0022629180000000005	0.3997263750061393	not_mentioned	1.0	not_mentioned	correct	ok	not_mentioned	released	option_probability
Jev	imcs21	test	10019833	symptom_166	10019833	0.0022629180000000005	0.3997263750061393	not_mentioned	1.0	not_mentioned	correct	ok	not_mentioned	released	option_probability
Jev	imcs21	test	10019833	symptom_167	10019833	0.0022629180000000005	0.3997263750061393	not_mentioned	1.0	not_mentioned	correct	ok	not_mentioned	released	option_probability
Jev	imcs21	test	10019833	symptom_168	10019833	0.0022629180000000005	0.3997263750061393	not_mentioned	1.0	not_mentioned	correct	ok	not_mentioned	released	option_probability
Jev	imcs21	test	10019833	symptom_169	10019833	0.0022629180000000005	0.3997263750061393	not_mentioned	1.0	not_mentioned	correct	ok	not_mentioned	released	option_probability
Jev	imcs21	test	10019833	symptom_170	10019833	0.0022629180000000005	0.3997263750061393	not_mentioned	1.0	not_mentioned	correct	ok	not_mentioned	released	option_probability
Jev	imcs21	test	10019833	symptom_171	10019833	0.0022629180000000005	0.3997263750061393	not_mentioned	1.0	not_mentioned	correct	ok	not_mentioned	released	option_probability
Jev	imcs21	test	10019833	symptom_172	10019833	0.0022629180000000005	0.3997263750061393	not_mentioned	1.0	not_mentioned	correct	ok	not_mentioned	released	option_probability
Jev	imcs21	test	10019833	symptom_173	10019833	0.0022629180000000005	0.3997263750061393	not_mentioned	1.0	not_mentioned	correct	ok	not_mentioned	released	option_probability
Jev	imcs21	test	10019833	symptom_174	10019833	0.0022629180000000005	0.3997263750061393	not_mentioned	1.0	not_mentioned	correct	ok	not_mentioned	released	option_probability
Jev	imcs21	test	10019833	symptom_175	10019833	0.0022629180000000005	0.3997263750061393	not_mentioned	1.0	not_mentioned	correct	ok	not_mentioned	released	option_probability
Jev	imcs21	test	10019833	symptom_176	10019833	0.0022629180000000005	0.3997263750061393	not_mentioned	1.0	not_mentioned	correct	ok	not_mentioned	released	option_probability
Jev	imcs21	test	10019833	symptom_177	10019833	0.0022629180000000005	0.3997263750061393	not_mentioned	1.0	not_mentioned	correct	ok	not_mentioned	released	option_probability
Jev	imcs21	test	10019833	symptom_178	10019833	0.0022629180000000005	0.3997263750061393	not_mentioned	1.0	not_mentioned	correct	ok	not_mentioned	released	option_probability
Jev	imcs21	test	10019833	symptom_179	10019833	0.0022629180000000005	0.3997263750061393	not_mentioned	0.9393939393939393	not_mentioned	correct	ok	not_mentioned	released	option_probability
Jev	imcs21	test	10019833	symptom_180	10019833	0.0022629180000000005	0.3997263750061393	not_mentioned	1.0	not_mentioned	correct	ok	not_mentioned	released	option_probability
Jev	imcs21	test	10019833	symptom_181	10019833	0.0022629180000000005	0.3997263750061393	not_mentioned	1.0	not_mentioned	correct	ok	not_mentioned	released	option_probability
Jev	imcs21	test	10019833	symptom_182	10019833	0.0022629180000000005	0.3997263750061393	not_mentioned	1.0	not_mentioned	correct	ok	not_mentioned	released	option_probability
Jev	imcs21	test	10019833	symptom_183	10019833	0.0022629180000000005	0.3997263750061393	not_mentioned	1.0	not_mentioned	correct	ok	not_mentioned	released	option_probability
Jev	imcs21	test	10019833	symptom_184	10019833	0.0022629180000000005	0.3997263750061393	not_mentioned	1.0	not_mentioned	correct	ok	not_mentioned	released	option_probability
Jev	imcs21	test	10019833	symptom_185	10019833	0.0022629180000000005	0.3997263750061393	not_mentioned	0.84	not_mentioned	correct	ok	not_mentioned	released	option_probability
Jev	imcs21	test	10019833	symptom_186	10019833	0.0022629180000000005	0.3997263750061393	not_mentioned	1.0	not_mentioned	correct	ok	not_mentioned	released	option_probability
Jev	imcs21	test	10019833	symptom_187	10019833	0.0022629180000000005	0.3997263750061393	not_mentioned	1.0	not_mentioned	correct	ok	not_mentioned	released	option_probability
Jev	imcs21	test	10019833	symptom_188	10019833	0.0022629180000000005	0.3997263750061393	not_mentioned	1.0	not_mentioned	correct	ok	not_mentioned	released	option_probability
Jev	imcs21	test	10019833	symptom_189	10019833	0.0022629180000000005	0.3997263750061393	not_mentioned	1.0	not_mentioned	correct	ok	not_mentioned	released	option_probability
Jev	imcs21	test	10019833	symptom_190	10019833	0.0022629180000000005	0.3997263750061393	not_mentioned	1.0	not_mentioned	correct	ok	not_mentioned	released	option_probability
Jev	imcs21	test	10019833	symptom_191	10019833	0.0022629180000000005	0.3997263750061393	not_mentioned	1.0	not_mentioned	correct	ok	not_mentioned	released	option_probability
Jev	imcs21	test	10019833	symptom_192	10019833	0.0022629180000000005	0.3997263750061393	not_mentioned	1.0	not_mentioned	correct	ok	not_mentioned	released	option_probability
Jev	imcs21	test	10019833	symptom_193	10019833	0.0022629180000000005	0.3997263750061393	not_mentioned	1.0	not_mentioned	correct	ok	not_mentioned	released	option_probability
Jev	imcs21	test	10019833	symptom_194	10019833	0.0022629180000000005	0.3997263750061393	not_mentioned	1.0	not_mentioned	correct	ok	not_mentioned	released	option_probability
Jev	imcs21	test	10019833	symptom_195	10019833	0.0022629180000000005	0.3997263750061393	not_mentioned	1.0	not_mentioned	correct	ok	not_mentioned	released	option_probability
Jev	imcs21	test	10019833	symptom_196	10019833	0.0022629180000000005	0.3997263750061393	not_mentioned	1.0	not_mentioned	correct	ok	not_mentioned	released	option_probability
Jev	imcs21	test	10019833	symptom_197	10019833	0.0022629180000000005	0.3997263750061393	not_mentioned	1.0	not_mentioned	correct	ok	not_mentioned	released	option_probability
Jev	imcs21	test	10019833	symptom_198	10019833	0.0022629180000000005	0.3997263750061393	not_mentioned	1.0	not_mentioned	correct	ok	not_mentioned	released	option_probability
Jev	imcs21	test	10019833	symptom_199	10019833	0.0022629180000000005	0.3997263750061393	not_mentioned	1.0	not_mentioned	correct	ok	not_mentioned	released	option_probability
Jev	imcs21	test	10019833	symptom_200	10019833	0.0022629180000000005	0.3997263750061393	not_mentioned	1.0	not_mentioned	correct	ok	not_mentioned	released	option_probability
Jev	imcs21	test	10019833	symptom_201	10019833	0.0022629180000000005	0.3997263750061393	not_mentioned	1.0	not_mentioned	correct	ok	not_mentioned	released	option_probability
Jev	imcs21	test	10019833	symptom_202	10019833	0.0022629180000000005	0.3997263750061393	not_mentioned	0.99	not_mentioned	correct	ok	not_mentioned	released	option_probability
Jev	imcs21	test	10019833	symptom_203	10019833	0.0022629180000000005	0.3997263750061393	not_mentioned	1.0	not_mentioned	correct	ok	not_mentioned	released	option_probability
Jev	imcs21	test	10019833	symptom_204	10019833	0.0022629180000000005	0.3997263750061393	not_mentioned	1.0	not_mentioned	correct	ok	not_mentioned	released	option_probability
Jev	imcs21	test	10019833	symptom_205	10019833	0.0022629180000000005	0.3997263750061393	not_mentioned	1.0	not_mentioned	correct	ok	not_mentioned	released	option_probability
Jev	imcs21	test	10019833	symptom_206	10019833	0.0022629180000000005	0.3997263750061393	negative	0.52	not_mentioned	incorrect	ok	not_mentioned	released	option_probability
Jev	imcs21	test	10019833	symptom_207	10019833	0.0022629180000000005	0.3997263750061393	not_mentioned	1.0	not_mentioned	correct	ok	not_mentioned	released	option_probability
Jev	imcs21	test	10019833	symptom_208	10019833	0.0022629180000000005	0.3997263750061393	not_mentioned	1.0	not_mentioned	correct	ok	not_mentioned	released	option_probability
Jev	imcs21	test	10019833	symptom_209	10019833	0.0022629180000000005	0.3997263750061393	not_mentioned	1.0	not_mentioned	correct	ok	not_mentioned	released	option_probability
Jev	imcs21	test	10019833	symptom_210	10019833	0.0022629180000000005	0.3997263750061393	not_mentioned	1.0	not_mentioned	correct	ok	not_mentioned	released	option_probability
Jev	imcs21	test	10019833	symptom_211	10019833	0.0022629180000000005	0.3997263750061393	not_mentioned	1.0	not_mentioned	correct	ok	not_mentioned	released	option_probability
Jev	imcs21	test	10019833	symptom_212	10019833	0.0022629180000000005	0.3997263750061393	not_mentioned	1.0	not_mentioned	correct	ok	not_mentioned	released	option_probability
Jev	imcs21	test	10019833	symptom_213	10019833	0.0022629180000000005	0.3997263750061393	not_mentioned	1.0	not_mentioned	correct	ok	not_mentioned	released	option_probability
Jev	imcs21	test	10019833	symptom_214	10019833	0.0022629180000000005	0.3997263750061393	not_mentioned	1.0	not_mentioned	correct	ok	not_mentioned	released	option_probability
Jev	imcs21	test	10019833	symptom_215	10019833	0.0022629180000000005	0.3997263750061393	not_mentioned	1.0	not_mentioned	correct	ok	not_mentioned	released	option_probability
Jev	imcs21	test	10019833	symptom_216	10019833	0.0022629180000000005	0.3997263750061393	not_mentioned	1.0	not_mentioned	correct	ok	not_mentioned	released	option_probability
Jev	imcs21	test	10019833	symptom_217	10019833	0.0022629180000000005	0.3997263750061393	not_mentioned	1.0	not_mentioned	correct	ok	not_mentioned	released	option_probability
Jev	imcs21	test	10019833	symptom_218	10019833	0.0022629180000000005	0.3997263750061393	not_mentioned	1.0	not_mentioned	correct	ok	not_mentioned	released	option_probability
Jev	imcs21	test	10019833	symptom_219	10019833	0.0022629180000000005	0.3997263750061393	not_mentioned	1.0	not_mentioned	correct	ok	not_mentioned	released	option_probability
Jev	imcs21	test	10019833	symptom_220	10019833	0.0022629180000000005	0.3997263750061393	not_mentioned	1.0	not_mentioned	correct	ok	not_mentioned	released	option_probability
Jev	imcs21	test	10019833	symptom_221	10019833	0.0022629180000000005	0.3997263750061393	not_mentioned	1.0	not_mentioned	correct	ok	not_mentioned	released	option_probability
Jev	imcs21	test	10019833	symptom_222	10019833	0.0022629180000000005	0.3997263750061393	not_mentioned	1.0	not_mentioned	correct	ok	not_mentioned	released	option_probability
Jev	imcs21	test	10019833	symptom_223	10019833	0.0022629180000000005	0.3997263750061393	not_mentioned	1.0	not_mentioned	correct	ok	not_mentioned	released	option_probability
Jev	imcs21	test	10019833	symptom_224	10019833	0.0022629180000000005	0.3997263750061393	not_mentioned	1.0	not_mentioned	correct	ok	not_mentioned	released	option_probability
Jev	imcs21	test	10019833	symptom_225	10019833	0.0022629180000000005	0.3997263750061393	not_mentioned	1.0	not_mentioned	correct	ok	not_mentioned	released	option_probability
Jev	imcs21	test	10019833	symptom_226	10019833	0.0022629180000000005	0.3997263750061393	not_mentioned	1.0	not_mentioned	correct	ok	not_mentioned	released	option_probability
Jev	imcs21	test	10019833	symptom_227	10019833	0.0022629180000000005	0.3997263750061393	not_mentioned	1.0	not_mentioned	correct	ok	not_mentioned	released	option_probability
Jev	imcs21	test	10019833	symptom_228	10019833	0.0022629180000000005	0.3997263750061393	not_mentioned	1.0	not_mentioned	correct	ok	not_mentioned	released	option_probability
Jev	imcs21	test	10019833	symptom_229	10019833	0.0022629180000000005	0.3997263750061393	not_mentioned	1.0	not_mentioned	correct	ok	not_mentioned	released	option_probability
Jev	imcs21	test	10019833	symptom_230	10019833	0.0022629180000000005	0.3997263750061393	not_mentioned	1.0	not_mentioned	correct	ok	not_mentioned	released	option_probability
Jev	imcs21	test	10019833	symptom_231	10019833	0.0022629180000000005	0.3997263750061393	not_mentioned	1.0	not_mentioned	correct	ok	not_mentioned	released	option_probability
Jev	imcs21	test	10019833	symptom_232	10019833	0.0022629180000000005	0.3997263750061393	not_mentioned	1.0	not_mentioned	correct	ok	not_mentioned	released	option_probability
Jev	imcs21	test	10019833	symptom_233	10019833	0.0022629180000000005	0.3997263750061393	not_mentioned	1.0	not_mentioned	correct	ok	not_mentioned	released	option_probability
Jev	imcs21	test	10019833	symptom_234	10019833	0.0022629180000000005	0.3997263750061393	not_mentioned	1.0	not_mentioned	correct	ok	not_mentioned	released	option_probability
Jev	imcs21	test	10019833	symptom_235	10019833	0.0022629180000000005	0.3997263750061393	not_mentioned	1.0	not_mentioned	correct	ok	not_mentioned	released	option_probability
Jev	imcs21	test	10019833	symptom_236	10019833	0.0022629180000000005	0.3997263750061393	not_mentioned	1.0	not_mentioned	correct	ok	not_mentioned	released	option_probability
Jev	imcs21	test	10019833	symptom_237	10019833	0.0022629180000000005	0.3997263750061393	not_mentioned	1.0	not_mentioned	correct	ok	not_mentioned	released	option_probability
Jev	imcs21	test	10019833	symptom_238	10019833	0.0022629180000000005	0.3997263750061393	not_mentioned	1.0	not_mentioned	correct	ok	not_mentioned	released	option_probability
Jev	imcs21	test	10019833	symptom_239	10019833	0.0022629180000000005	0.3997263750061393	not_mentioned	1.0	not_mentioned	correct	ok	not_mentioned	released	option_probability
Jev	imcs21	test	10019833	symptom_240	10019833	0.0022629180000000005	0.3997263750061393	not_mentioned	1.0	not_mentioned	correct	ok	not_mentioned	released	option_probability
Jev	imcs21	test	10019833	symptom_241	10019833	0.0022629180000000005	0.3997263750061393	not_mentioned	1.0	not_mentioned	correct	ok	not_mentioned	released	option_probability
Jev	imcs21	test	10019833	symptom_242	10019833	0.0022629180000000005	0.3997263750061393	not_mentioned	1.0	not_mentioned	correct	ok	not_mentioned	released	option_probability
Jev	imcs21	test	10019833	symptom_243	10019833	0.0022629180000000005	0.3997263750061393	not_mentioned	1.0	not_mentioned	correct	ok	not_mentioned	released	option_probability
Jev	imcs21	test	10019833	symptom_244	10019833	0.0022629180000000005	0.3997263750061393	not_mentioned	1.0	not_mentioned	correct	ok	not_mentioned	released	option_probability
Jev	imcs21	test	10019833	symptom_245	10019833	0.0022629180000000005	0.3997263750061393	not_mentioned	0.99	not_mentioned	correct	ok	not_mentioned	released	option_probability
Jev	imcs21	test	10019833	symptom_246	10019833	0.0022629180000000005	0.3997263750061393	not_mentioned	1.0	not_mentioned	correct	ok	not_mentioned	released	option_probability
Jev	imcs21	test	10019833	symptom_247	10019833	0.0022629180000000005	0.3997263750061393	not_mentioned	1.0	not_mentioned	correct	ok	not_mentioned	released	option_probability
Jev	imcs21	test	10019833	symptom_248	10019833	0.0022629180000000005	0.3997263750061393	not_mentioned	1.0	not_mentioned	correct	ok	not_mentioned	released	option_probability
Jev	imcs21	test	10019833	symptom_249	10019833	0.0022629180000000005	0.3997263750061393	not_mentioned	1.0	not_mentioned	correct	ok	not_mentioned	released	option_probability
Jev	imcs21	test	10019833	symptom_250	10019833	0.0022629180000000005	0.3997263750061393	not_mentioned	1.0	not_mentioned	correct	ok	not_mentioned	released	option_probability
Jev	imcs21	test	10019833	symptom_251	10019833	0.0022629180000000005	0.3997263750061393	not_mentioned	1.0	not_mentioned	correct	ok	not_mentioned	released	option_probability
Jev	imcs21	test	10019833	symptom_252	10019833	0.0022629180000000005	0.3997263750061393	not_mentioned	1.0	not_mentioned	correct	ok	not_mentioned	released	option_probability
Jev	imcs21	test	10019833	symptom_253	10019833	0.0022629180000000005	0.3997263750061393	not_mentioned	1.0	not_mentioned	correct	ok	not_mentioned	released	option_probability
Jev	imcs21	test	10019833	symptom_254	10019833	0.0022629180000000005	0.3997263750061393	not_mentioned	1.0	not_mentioned	correct	ok	not_mentioned	released	option_probability
Jev	imcs21	test	10019833	symptom_255	10019833	0.0022629180000000005	0.3997263750061393	not_mentioned	1.0	not_mentioned	correct	ok	not_mentioned	released	option_probability
Jev	imcs21	test	10019833	symptom_256	10019833	0.0022629180000000005	0.3997263750061393	not_mentioned	1.0	not_mentioned	correct	ok	not_mentioned	released	option_probability
Jev	imcs21	test	10019833	symptom_257	10019833	0.0022629180000000005	0.3997263750061393	not_mentioned	1.0	not_mentioned	correct	ok	not_mentioned	released	option_probability
Jev	imcs21	test	10019833	symptom_258	10019833	0.0022629180000000005	0.3997263750061393	not_mentioned	1.0	not_mentioned	correct	ok	not_mentioned	released	option_probability
Jev	imcs21	test	10019833	symptom_259	10019833	0.0022629180000000005	0.3997263750061393	not_mentioned	1.0	not_mentioned	correct	ok	not_mentioned	released	option_probability
Jev	imcs21	test	10019833	symptom_260	10019833	0.0022629180000000005	0.3997263750061393	not_mentioned	0.99	not_mentioned	correct	ok	not_mentioned	released	option_probability
Jev	imcs21	test	10019833	symptom_261	10019833	0.0022629180000000005	0.3997263750061393	not_mentioned	1.0	not_mentioned	correct	ok	not_mentioned	released	option_probability
Jev	imcs21	test	10019833	symptom_262	10019833	0.0022629180000000005	0.3997263750061393	not_mentioned	1.0	not_mentioned	correct	ok	not_mentioned	released	option_probability
Jev	imcs21	test	10019833	symptom_263	10019833	0.0022629180000000005	0.3997263750061393	not_mentioned	1.0	not_mentioned	correct	ok	not_mentioned	released	option_probability
Jev	imcs21	test	10019833	symptom_264	10019833	0.0022629180000000005	0.3997263750061393	not_mentioned	1.0	not_mentioned	correct	ok	not_mentioned	released	option_probability
Jev	imcs21	test	10019833	symptom_265	10019833	0.0022629180000000005	0.3997263750061393	not_mentioned	1.0	not_mentioned	correct	ok	not_mentioned	released	option_probability
Jev	imcs21	test	10019833	symptom_266	10019833	0.0022629180000000005	0.3997263750061393	not_mentioned	1.0	not_mentioned	correct	ok	not_mentioned	released	option_probability
Jev	imcs21	test	10019833	symptom_267	10019833	0.0022629180000000005	0.3997263750061393	not_mentioned	1.0	not_mentioned	correct	ok	not_mentioned	released	option_probability
Jev	imcs21	test	10019833	symptom_268	10019833	0.0022629180000000005	0.3997263750061393	not_mentioned	1.0	not_mentioned	correct	ok	not_mentioned	released	option_probability
Jev	imcs21	test	10019833	symptom_269	10019833	0.0022629180000000005	0.3997263750061393	not_mentioned	1.0	not_mentioned	correct	ok	not_mentioned	released	option_probability
Jev	imcs21	test	10019833	symptom_270	10019833	0.0022629180000000005	0.3997263750061393	not_mentioned	1.0	not_mentioned	correct	ok	not_mentioned	released	option_probability
Jev	imcs21	test	10019833	symptom_271	10019833	0.0022629180000000005	0.3997263750061393	not_mentioned	1.0	not_mentioned	correct	ok	not_mentioned	released	option_probability
Jev	imcs21	test	10019833	symptom_272	10019833	0.0022629180000000005	0.3997263750061393	not_mentioned	1.0	not_mentioned	correct	ok	not_mentioned	released	option_probability
Jev	imcs21	test	10019833	symptom_273	10019833	0.0022629180000000005	0.3997263750061393	not_mentioned	1.0	not_mentioned	correct	ok	not_mentioned	released	option_probability
Jev	imcs21	test	10019833	symptom_274	10019833	0.0022629180000000005	0.3997263750061393	not_mentioned	1.0	not_mentioned	correct	ok	not_mentioned	released	option_probability
Jev	imcs21	test	10019833	symptom_275	10019833	0.0022629180000000005	0.3997263750061393	not_mentioned	1.0	not_mentioned	correct	ok	not_mentioned	released	option_probability
Jev	imcs21	test	10019833	symptom_276	10019833	0.0022629180000000005	0.3997263750061393	not_mentioned	1.0	not_mentioned	correct	ok	not_mentioned	released	option_probability
Jev	imcs21	test	10019833	symptom_277	10019833	0.0022629180000000005	0.3997263750061393	not_mentioned	1.0	not_mentioned	correct	ok	not_mentioned	released	option_probability
Jev	imcs21	test	10019833	symptom_278	10019833	0.0022629180000000005	0.3997263750061393	not_mentioned	1.0	not_mentioned	correct	ok	not_mentioned	released	option_probability
Jev	imcs21	test	10019833	symptom_279	10019833	0.0022629180000000005	0.3997263750061393	not_mentioned	1.0	not_mentioned	correct	ok	not_mentioned	released	option_probability
Jev	imcs21	test	10019833	symptom_280	10019833	0.0022629180000000005	0.3997263750061393	not_mentioned	1.0	not_mentioned	correct	ok	not_mentioned	released	option_probability
Jev	imcs21	test	10019833	symptom_281	10019833	0.0022629180000000005	0.3997263750061393	not_mentioned	1.0	not_mentioned	correct	ok	not_mentioned	released	option_probability
Jev	imcs21	test	10019833	symptom_282	10019833	0.0022629180000000005	0.3997263750061393	not_mentioned	1.0	not_mentioned	correct	ok	not_mentioned	released	option_probability
Jev	imcs21	test	10019833	symptom_283	10019833	0.0022629180000000005	0.3997263750061393	not_mentioned	1.0	not_mentioned	correct	ok	not_mentioned	released	option_probability
Jev	imcs21	test	10019833	symptom_284	10019833	0.0022629180000000005	0.3997263750061393	not_mentioned	1.0	not_mentioned	correct	ok	not_mentioned	released	option_probability
Jev	imcs21	test	10019833	symptom_285	10019833	0.0022629180000000005	0.3997263750061393	not_mentioned	1.0	not_mentioned	correct	ok	not_mentioned	released	option_probability
Jev	imcs21	test	10019833	symptom_286	10019833	0.0022629180000000005	0.3997263750061393	not_mentioned	1.0	not_mentioned	correct	ok	not_mentioned	released	option_probability
Jev	imcs21	test	10019833	symptom_287	10019833	0.0022629180000000005	0.3997263750061393	not_mentioned	1.0	not_mentioned	correct	ok	not_mentioned	released	option_probability
Jev	imcs21	test	10019833	symptom_288	10019833	0.0022629180000000005	0.3997263750061393	not_mentioned	1.0	not_mentioned	correct	ok	not_mentioned	released	option_probability
Jev	imcs21	test	10019833	symptom_289	10019833	0.0022629180000000005	0.3997263750061393	not_mentioned	1.0	not_mentioned	correct	ok	not_mentioned	released	option_probability
Jev	imcs21	test	10019833	symptom_290	10019833	0.0022629180000000005	0.3997263750061393	not_mentioned	1.0	not_mentioned	correct	ok	not_mentioned	released	option_probability
Jev	imcs21	test	10019833	symptom_291	10019833	0.0022629180000000005	0.3997263750061393	not_mentioned	1.0	not_mentioned	correct	ok	not_mentioned	released	option_probability
Jev	imcs21	test	10019833	symptom_292	10019833	0.0022629180000000005	0.3997263750061393	not_mentioned	1.0	not_mentioned	correct	ok	not_mentioned	released	option_probability
Jev	imcs21	test	10019833	symptom_293	10019833	0.0022629180000000005	0.3997263750061393	not_mentioned	1.0	not_mentioned	correct	ok	not_mentioned	released	option_probability
Jev	imcs21	test	10019833	symptom_294	10019833	0.0022629180000000005	0.3997263750061393	not_mentioned	1.0	not_mentioned	correct	ok	not_mentioned	released	option_probability
Jev	imcs21	test	10019833	symptom_295	10019833	0.0022629180000000005	0.3997263750061393	not_mentioned	1.0	not_mentioned	correct	ok	not_mentioned	released	option_probability
Jev	imcs21	test	10019833	symptom_296	10019833	0.0022629180000000005	0.3997263750061393	not_mentioned	1.0	not_mentioned	correct	ok	not_mentioned	released	option_probability
Jev	imcs21	test	10019833	symptom_297	10019833	0.0022629180000000005	0.3997263750061393	not_mentioned	1.0	not_mentioned	correct	ok	not_mentioned	released	option_probability
Jev	imcs21	test	10019833	symptom_298	10019833	0.0022629180000000005	0.3997263750061393	not_mentioned	1.0	not_mentioned	correct	ok	not_mentioned	released	option_probability
Jev	imcs21	test	10019833	symptom_299	10019833	0.0022629180000000005	0.3997263750061393	not_mentioned	1.0	not_mentioned	correct	ok	not_mentioned	released	option_probability
Jev	imcs21	test	10019833	symptom_300	10019833	0.0022629180000000005	0.3997263750061393	not_mentioned	1.0	not_mentioned	correct	ok	not_mentioned	released	option_probability
Jev	imcs21	test	10019833	symptom_301	10019833	0.0022629180000000005	0.3997263750061393	not_mentioned	1.0	not_mentioned	correct	ok	not_mentioned	released	option_probability
Jev	imcs21	test	10019833	symptom_302	10019833	0.0022629180000000005	0.3997263750061393	not_mentioned	1.0	not_mentioned	correct	ok	not_mentioned	released	option_probability
Jev	imcs21	test	10019833	symptom_303	10019833	0.0022629180000000005	0.3997263750061393	not_mentioned	1.0	not_mentioned	correct	ok	not_mentioned	released	option_probability
Jev	imcs21	test	10019833	symptom_304	10019833	0.0022629180000000005	0.3997263750061393	positive	0.68	not_mentioned	incorrect	ok	not_mentioned	released	option_probability
Jev	imcs21	test	10019833	symptom_305	10019833	0.0022629180000000005	0.3997263750061393	not_mentioned	1.0	not_mentioned	correct	ok	not_mentioned	released	option_probability
Jev	imcs21	test	10019833	symptom_306	10019833	0.0022629180000000005	0.3997263750061393	not_mentioned	1.0	not_mentioned	correct	ok	not_mentioned	released	option_probability
Jev	imcs21	test	10019833	symptom_307	10019833	0.0022629180000000005	0.3997263750061393	not_mentioned	1.0	not_mentioned	correct	ok	not_mentioned	released	option_probability
Jev	imcs21	test	10019833	symptom_308	10019833	0.0022629180000000005	0.3997263750061393	not_mentioned	1.0	not_mentioned	correct	ok	not_mentioned	released	option_probability
Jev	imcs21	test	10019833	symptom_309	10019833	0.0022629180000000005	0.3997263750061393	not_mentioned	1.0	not_mentioned	correct	ok	not_mentioned	released	option_probability
Jev	imcs21	test	10019833	symptom_310	10019833	0.0022629180000000005	0.3997263750061393	not_mentioned	1.0	not_mentioned	correct	ok	not_mentioned	released	option_probability
Jev	imcs21	test	10019833	symptom_311	10019833	0.0022629180000000005	0.3997263750061393	not_mentioned	1.0	not_mentioned	correct	ok	not_mentioned	released	option_probability
Jev	imcs21	test	10019833	symptom_312	10019833	0.0022629180000000005	0.3997263750061393	not_mentioned	1.0	not_mentioned	correct	ok	not_mentioned	released	option_probability
Jev	imcs21	test	10019833	symptom_313	10019833	0.0022629180000000005	0.3997263750061393	not_mentioned	1.0	not_mentioned	correct	ok	not_mentioned	released	option_probability
Jev	imcs21	test	10019833	symptom_314	10019833	0.0022629180000000005	0.3997263750061393	not_mentioned	1.0	not_mentioned	correct	ok	not_mentioned	released	option_probability
Jev	imcs21	test	10019833	symptom_315	10019833	0.0022629180000000005	0.3997263750061393	not_mentioned	1.0	not_mentioned	correct	ok	not_mentioned	released	option_probability
Jev	imcs21	test	10019833	symptom_316	10019833	0.0022629180000000005	0.3997263750061393	not_mentioned	1.0	not_mentioned	correct	ok	not_mentioned	released	option_probability
Jev	imcs21	test	10019833	symptom_317	10019833	0.0022629180000000005	0.3997263750061393	not_mentioned	1.0	not_mentioned	correct	ok	not_mentioned	released	option_probability
Jev	imcs21	test	10019833	symptom_318	10019833	0.0022629180000000005	0.3997263750061393	not_mentioned	1.0	not_mentioned	correct	ok	not_mentioned	released	option_probability
Jev	imcs21	test	10019833	symptom_319	10019833	0.0022629180000000005	0.3997263750061393	not_mentioned	1.0	not_mentioned	correct	ok	not_mentioned	released	option_probability
Jev	imcs21	test	10019833	symptom_320	10019833	0.0022629180000000005	0.3997263750061393	not_mentioned	1.0	not_mentioned	correct	ok	not_mentioned	released	option_probability
Jev	imcs21	test	10019833	symptom_321	10019833	0.0022629180000000005	0.3997263750061393	not_mentioned	1.0	not_mentioned	correct	ok	not_mentioned	released	option_probability
Jev	imcs21	test	10019833	symptom_322	10019833	0.0022629180000000005	0.3997263750061393	not_mentioned	0.97	not_mentioned	correct	ok	not_mentioned	released	option_probability
Jev	imcs21	test	10019833	symptom_323	10019833	0.0022629180000000005	0.3997263750061393	not_mentioned	1.0	not_mentioned	correct	ok	not_mentioned	released	option_probability
Jev	imcs21	test	10019833	symptom_324	10019833	0.0022629180000000005	0.3997263750061393	not_mentioned	1.0	not_mentioned	correct	ok	not_mentioned	released	option_probability
Jev	imcs21	test	10019833	symptom_325	10019833	0.0022629180000000005	0.3997263750061393	not_mentioned	1.0	not_mentioned	correct	ok	not_mentioned	released	option_probability
Jev	imcs21	test	10019833	symptom_326	10019833	0.0022629180000000005	0.3997263750061393	not_mentioned	1.0	not_mentioned	correct	ok	not_mentioned	released	option_probability
Jev	imcs21	test	10019833	symptom_327	10019833	0.0022629180000000005	0.3997263750061393	not_mentioned	1.0	not_mentioned	correct	ok	not_mentioned	released	option_probability
Jev	imcs21	test	10019833	symptom_328	10019833	0.0022629180000000005	0.3997263750061393	not_mentioned	1.0	not_mentioned	correct	ok	not_mentioned	released	option_probability
Jev	imcs21	test	10019833	symptom_329	10019833	0.0022629180000000005	0.3997263750061393	not_mentioned	1.0	not_mentioned	correct	ok	not_mentioned	released	option_probability
Jev	imcs21	test	10019833	symptom_330	10019833	0.0022629180000000005	0.3997263750061393	not_mentioned	1.0	not_mentioned	correct	ok	not_mentioned	released	option_probability
Jev	imcs21	test	10020232	symptom_000	10020232	0.0022404060000000003	0.5769721670076251	not_mentioned	1.0	not_mentioned	correct	ok	not_mentioned	released	option_probability
Jev	imcs21	test	10020232	symptom_001	10020232	0.0022404060000000003	0.5769721670076251	uncertain	0.8	negative	incorrect	ok	negative	released	option_probability
Jev	imcs21	test	10020232	symptom_002	10020232	0.0022404060000000003	0.5769721670076251	not_mentioned	0.93	not_mentioned	correct	ok	not_mentioned	released	option_probability
Jev	imcs21	test	10020232	symptom_003	10020232	0.0022404060000000003	0.5769721670076251	not_mentioned	1.0	not_mentioned	correct	ok	not_mentioned	released	option_probability
Jev	imcs21	test	10020232	symptom_004	10020232	0.0022404060000000003	0.5769721670076251	not_mentioned	0.98	not_mentioned	correct	ok	not_mentioned	released	option_probability
Jev	imcs21	test	10020232	symptom_005	10020232	0.0022404060000000003	0.5769721670076251	not_mentioned	1.0	not_mentioned	correct	ok	not_mentioned	released	option_probability
Jev	imcs21	test	10020232	symptom_006	10020232	0.0022404060000000003	0.5769721670076251	not_mentioned	1.0	not_mentioned	correct	ok	not_mentioned	released	option_probability
Jev	imcs21	test	10020232	symptom_007	10020232	0.0022404060000000003	0.5769721670076251	not_mentioned	0.84	not_mentioned	correct	ok	not_mentioned	released	option_probability
Jev	imcs21	test	10020232	symptom_008	10020232	0.0022404060000000003	0.5769721670076251	not_mentioned	1.0	not_mentioned	correct	ok	not_mentioned	released	option_probability
Jev	imcs21	test	10020232	symptom_009	10020232	0.0022404060000000003	0.5769721670076251	not_mentioned	0.88	not_mentioned	correct	ok	not_mentioned	released	option_probability
Jev	imcs21	test	10020232	symptom_010	10020232	0.0022404060000000003	0.5769721670076251	uncertain	0.87	not_mentioned	incorrect	ok	not_mentioned	released	option_probability
Jev	imcs21	test	10020232	symptom_011	10020232	0.0022404060000000003	0.5769721670076251	not_mentioned	1.0	not_mentioned	correct	ok	not_mentioned	released	option_probability
Jev	imcs21	test	10020232	symptom_012	10020232	0.0022404060000000003	0.5769721670076251	not_mentioned	1.0	not_mentioned	correct	ok	not_mentioned	released	option_probability
Jev	imcs21	test	10020232	symptom_013	10020232	0.0022404060000000003	0.5769721670076251	not_mentioned	1.0	not_mentioned	correct	ok	not_mentioned	released	option_probability
Jev	imcs21	test	10020232	symptom_014	10020232	0.0022404060000000003	0.5769721670076251	not_mentioned	1.0	not_mentioned	correct	ok	not_mentioned	released	option_probability
Jev	imcs21	test	10020232	symptom_015	10020232	0.0022404060000000003	0.5769721670076251	not_mentioned	0.88	not_mentioned	correct	ok	not_mentioned	released	option_probability
Jev	imcs21	test	10020232	symptom_016	10020232	0.0022404060000000003	0.5769721670076251	not_mentioned	1.0	not_mentioned	correct	ok	not_mentioned	released	option_probability
Jev	imcs21	test	10020232	symptom_017	10020232	0.0022404060000000003	0.5769721670076251	not_mentioned	1.0	not_mentioned	correct	ok	not_mentioned	released	option_probability
Jev	imcs21	test	10020232	symptom_018	10020232	0.0022404060000000003	0.5769721670076251	not_mentioned	1.0	not_mentioned	correct	ok	not_mentioned	released	option_probability
Jev	imcs21	test	10020232	symptom_019	10020232	0.0022404060000000003	0.5769721670076251	not_mentioned	1.0	not_mentioned	correct	ok	not_mentioned	released	option_probability
Jev	imcs21	test	10020232	symptom_020	10020232	0.0022404060000000003	0.5769721670076251	not_mentioned	1.0	not_mentioned	correct	ok	not_mentioned	released	option_probability
Jev	imcs21	test	10020232	symptom_021	10020232	0.0022404060000000003	0.5769721670076251	not_mentioned	0.97	not_mentioned	correct	ok	not_mentioned	released	option_probability
Jev	imcs21	test	10020232	symptom_022	10020232	0.0022404060000000003	0.5769721670076251	not_mentioned	1.0	not_mentioned	correct	ok	not_mentioned	released	option_probability
Jev	imcs21	test	10020232	symptom_023	10020232	0.0022404060000000003	0.5769721670076251	not_mentioned	0.98	not_mentioned	correct	ok	not_mentioned	released	option_probability
Jev	imcs21	test	10020232	symptom_024	10020232	0.0022404060000000003	0.5769721670076251	not_mentioned	1.0	not_mentioned	correct	ok	not_mentioned	released	option_probability
Jev	imcs21	test	10020232	symptom_025	10020232	0.0022404060000000003	0.5769721670076251	not_mentioned	1.0	not_mentioned	correct	ok	not_mentioned	released	option_probability
Jev	imcs21	test	10020232	symptom_026	10020232	0.0022404060000000003	0.5769721670076251	not_mentioned	1.0	not_mentioned	correct	ok	not_mentioned	released	option_probability
Jev	imcs21	test	10020232	symptom_027	10020232	0.0022404060000000003	0.5769721670076251	not_mentioned	0.8	not_mentioned	correct	ok	not_mentioned	released	option_probability
Jev	imcs21	test	10020232	symptom_028	10020232	0.0022404060000000003	0.5769721670076251	not_mentioned	1.0	not_mentioned	correct	ok	not_mentioned	released	option_probability
Jev	imcs21	test	10020232	symptom_029	10020232	0.0022404060000000003	0.5769721670076251	not_mentioned	1.0	not_mentioned	correct	ok	not_mentioned	released	option_probability
Jev	imcs21	test	10020232	symptom_030	10020232	0.0022404060000000003	0.5769721670076251	not_mentioned	1.0	not_mentioned	correct	ok	not_mentioned	released	option_probability
Jev	imcs21	test	10020232	symptom_031	10020232	0.0022404060000000003	0.5769721670076251	not_mentioned	1.0	not_mentioned	correct	ok	not_mentioned	released	option_probability
Jev	imcs21	test	10020232	symptom_032	10020232	0.0022404060000000003	0.5769721670076251	not_mentioned	1.0	not_mentioned	correct	ok	not_mentioned	released	option_probability
Jev	imcs21	test	10020232	symptom_033	10020232	0.0022404060000000003	0.5769721670076251	not_mentioned	1.0	not_mentioned	correct	ok	not_mentioned	released	option_probability
Jev	imcs21	test	10020232	symptom_034	10020232	0.0022404060000000003	0.5769721670076251	not_mentioned	1.0	not_mentioned	correct	ok	not_mentioned	released	option_probability
Jev	imcs21	test	10020232	symptom_035	10020232	0.0022404060000000003	0.5769721670076251	not_mentioned	1.0	not_mentioned	correct	ok	not_mentioned	released	option_probability
Jev	imcs21	test	10020232	symptom_036	10020232	0.0022404060000000003	0.5769721670076251	not_mentioned	1.0	not_mentioned	correct	ok	not_mentioned	released	option_probability
Jev	imcs21	test	10020232	symptom_037	10020232	0.0022404060000000003	0.5769721670076251	not_mentioned	1.0	not_mentioned	correct	ok	not_mentioned	released	option_probability
Jev	imcs21	test	10020232	symptom_038	10020232	0.0022404060000000003	0.5769721670076251	not_mentioned	1.0	not_mentioned	correct	ok	not_mentioned	released	option_probability
Jev	imcs21	test	10020232	symptom_039	10020232	0.0022404060000000003	0.5769721670076251	not_mentioned	0.98	not_mentioned	correct	ok	not_mentioned	released	option_probability
Jev	imcs21	test	10020232	symptom_040	10020232	0.0022404060000000003	0.5769721670076251	not_mentioned	1.0	not_mentioned	correct	ok	not_mentioned	released	option_probability
Jev	imcs21	test	10020232	symptom_041	10020232	0.0022404060000000003	0.5769721670076251	not_mentioned	1.0	not_mentioned	correct	ok	not_mentioned	released	option_probability
Jev	imcs21	test	10020232	symptom_042	10020232	0.0022404060000000003	0.5769721670076251	not_mentioned	1.0	not_mentioned	correct	ok	not_mentioned	released	option_probability
Jev	imcs21	test	10020232	symptom_043	10020232	0.0022404060000000003	0.5769721670076251	not_mentioned	1.0	not_mentioned	correct	ok	not_mentioned	released	option_probability
Jev	imcs21	test	10020232	symptom_044	10020232	0.0022404060000000003	0.5769721670076251	not_mentioned	1.0	not_mentioned	correct	ok	not_mentioned	released	option_probability
Jev	imcs21	test	10020232	symptom_045	10020232	0.0022404060000000003	0.5769721670076251	not_mentioned	1.0	not_mentioned	correct	ok	not_mentioned	released	option_probability
Jev	imcs21	test	10020232	symptom_046	10020232	0.0022404060000000003	0.5769721670076251	not_mentioned	1.0	not_mentioned	correct	ok	not_mentioned	released	option_probability
Jev	imcs21	test	10020232	symptom_047	10020232	0.0022404060000000003	0.5769721670076251	not_mentioned	1.0	not_mentioned	correct	ok	not_mentioned	released	option_probability
Jev	imcs21	test	10020232	symptom_048	10020232	0.0022404060000000003	0.5769721670076251	not_mentioned	1.0	not_mentioned	correct	ok	not_mentioned	released	option_probability
Jev	imcs21	test	10020232	symptom_049	10020232	0.0022404060000000003	0.5769721670076251	not_mentioned	1.0	not_mentioned	correct	ok	not_mentioned	released	option_probability
Jev	imcs21	test	10020232	symptom_050	10020232	0.0022404060000000003	0.5769721670076251	not_mentioned	1.0	not_mentioned	correct	ok	not_mentioned	released	option_probability
Jev	imcs21	test	10020232	symptom_051	10020232	0.0022404060000000003	0.5769721670076251	not_mentioned	1.0	not_mentioned	correct	ok	not_mentioned	released	option_probability
Jev	imcs21	test	10020232	symptom_052	10020232	0.0022404060000000003	0.5769721670076251	not_mentioned	1.0	not_mentioned	correct	ok	not_mentioned	released	option_probability
Jev	imcs21	test	10020232	symptom_053	10020232	0.0022404060000000003	0.5769721670076251	not_mentioned	1.0	not_mentioned	correct	ok	not_mentioned	released	option_probability
Jev	imcs21	test	10020232	symptom_054	10020232	0.0022404060000000003	0.5769721670076251	not_mentioned	1.0	not_mentioned	correct	ok	not_mentioned	released	option_probability
Jev	imcs21	test	10020232	symptom_055	10020232	0.0022404060000000003	0.5769721670076251	not_mentioned	0.65	not_mentioned	correct	ok	not_mentioned	released	option_probability
Jev	imcs21	test	10020232	symptom_056	10020232	0.0022404060000000003	0.5769721670076251	not_mentioned	1.0	not_mentioned	correct	ok	not_mentioned	released	option_probability
Jev	imcs21	test	10020232	symptom_057	10020232	0.0022404060000000003	0.5769721670076251	not_mentioned	1.0	not_mentioned	correct	ok	not_mentioned	released	option_probability
Jev	imcs21	test	10020232	symptom_058	10020232	0.0022404060000000003	0.5769721670076251	not_mentioned	0.92	not_mentioned	correct	ok	not_mentioned	released	option_probability
Jev	imcs21	test	10020232	symptom_059	10020232	0.0022404060000000003	0.5769721670076251	not_mentioned	1.0	not_mentioned	correct	ok	not_mentioned	released	option_probability
Jev	imcs21	test	10020232	symptom_060	10020232	0.0022404060000000003	0.5769721670076251	not_mentioned	1.0	not_mentioned	correct	ok	not_mentioned	released	option_probability
Jev	imcs21	test	10020232	symptom_061	10020232	0.0022404060000000003	0.5769721670076251	not_mentioned	1.0	not_mentioned	correct	ok	not_mentioned	released	option_probability
Jev	imcs21	test	10020232	symptom_062	10020232	0.0022404060000000003	0.5769721670076251	not_mentioned	1.0	not_mentioned	correct	ok	not_mentioned	released	option_probability
Jev	imcs21	test	10020232	symptom_063	10020232	0.0022404060000000003	0.5769721670076251	not_mentioned	1.0	not_mentioned	correct	ok	not_mentioned	released	option_probability
Jev	imcs21	test	10020232	symptom_064	10020232	0.0022404060000000003	0.5769721670076251	not_mentioned	1.0	not_mentioned	correct	ok	not_mentioned	released	option_probability
Jev	imcs21	test	10020232	symptom_065	10020232	0.0022404060000000003	0.5769721670076251	not_mentioned	1.0	not_mentioned	correct	ok	not_mentioned	released	option_probability
Jev	imcs21	test	10020232	symptom_066	10020232	0.0022404060000000003	0.5769721670076251	not_mentioned	1.0	not_mentioned	correct	ok	not_mentioned	released	option_probability
Jev	imcs21	test	10020232	symptom_067	10020232	0.0022404060000000003	0.5769721670076251	not_mentioned	0.99	not_mentioned	correct	ok	not_mentioned	released	option_probability
Jev	imcs21	test	10020232	symptom_068	10020232	0.0022404060000000003	0.5769721670076251	not_mentioned	1.0	not_mentioned	correct	ok	not_mentioned	released	option_probability
Jev	imcs21	test	10020232	symptom_069	10020232	0.0022404060000000003	0.5769721670076251	not_mentioned	1.0	not_mentioned	correct	ok	not_mentioned	released	option_probability
Jev	imcs21	test	10020232	symptom_070	10020232	0.0022404060000000003	0.5769721670076251	not_mentioned	1.0	not_mentioned	correct	ok	not_mentioned	released	option_probability
Jev	imcs21	test	10020232	symptom_071	10020232	0.0022404060000000003	0.5769721670076251	not_mentioned	1.0	not_mentioned	correct	ok	not_mentioned	released	option_probability
Jev	imcs21	test	10020232	symptom_072	10020232	0.0022404060000000003	0.5769721670076251	not_mentioned	1.0	not_mentioned	correct	ok	not_mentioned	released	option_probability
Jev	imcs21	test	10020232	symptom_073	10020232	0.0022404060000000003	0.5769721670076251	not_mentioned	1.0	not_mentioned	correct	ok	not_mentioned	released	option_probability
Jev	imcs21	test	10020232	symptom_074	10020232	0.0022404060000000003	0.5769721670076251	not_mentioned	1.0	not_mentioned	correct	ok	not_mentioned	released	option_probability
Jev	imcs21	test	10020232	symptom_075	10020232	0.0022404060000000003	0.5769721670076251	not_mentioned	1.0	not_mentioned	correct	ok	not_mentioned	released	option_probability
Jev	imcs21	test	10020232	symptom_076	10020232	0.0022404060000000003	0.5769721670076251	not_mentioned	1.0	not_mentioned	correct	ok	not_mentioned	released	option_probability
Jev	imcs21	test	10020232	symptom_077	10020232	0.0022404060000000003	0.5769721670076251	not_mentioned	1.0	not_mentioned	correct	ok	not_mentioned	released	option_probability
Jev	imcs21	test	10020232	symptom_078	10020232	0.0022404060000000003	0.5769721670076251	not_mentioned	1.0	not_mentioned	correct	ok	not_mentioned	released	option_probability
Jev	imcs21	test	10020232	symptom_079	10020232	0.0022404060000000003	0.5769721670076251	not_mentioned	1.0	not_mentioned	correct	ok	not_mentioned	released	option_probability
Jev	imcs21	test	10020232	symptom_080	10020232	0.0022404060000000003	0.5769721670076251	not_mentioned	1.0	not_mentioned	correct	ok	not_mentioned	released	option_probability
Jev	imcs21	test	10020232	symptom_081	10020232	0.0022404060000000003	0.5769721670076251	not_mentioned	1.0	not_mentioned	correct	ok	not_mentioned	released	option_probability
Jev	imcs21	test	10020232	symptom_082	10020232	0.0022404060000000003	0.5769721670076251	not_mentioned	1.0	not_mentioned	correct	ok	not_mentioned	released	option_probability
Jev	imcs21	test	10020232	symptom_083	10020232	0.0022404060000000003	0.5769721670076251	not_mentioned	1.0	not_mentioned	correct	ok	not_mentioned	released	option_probability
Jev	imcs21	test	10020232	symptom_084	10020232	0.0022404060000000003	0.5769721670076251	not_mentioned	1.0	not_mentioned	correct	ok	not_mentioned	released	option_probability
Jev	imcs21	test	10020232	symptom_085	10020232	0.0022404060000000003	0.5769721670076251	not_mentioned	1.0	not_mentioned	correct	ok	not_mentioned	released	option_probability
Jev	imcs21	test	10020232	symptom_086	10020232	0.0022404060000000003	0.5769721670076251	not_mentioned	0.78	not_mentioned	correct	ok	not_mentioned	released	option_probability
Jev	imcs21	test	10020232	symptom_087	10020232	0.0022404060000000003	0.5769721670076251	not_mentioned	1.0	not_mentioned	correct	ok	not_mentioned	released	option_probability
Jev	imcs21	test	10020232	symptom_088	10020232	0.0022404060000000003	0.5769721670076251	not_mentioned	1.0	not_mentioned	correct	ok	not_mentioned	released	option_probability
Jev	imcs21	test	10020232	symptom_089	10020232	0.0022404060000000003	0.5769721670076251	not_mentioned	0.99	not_mentioned	correct	ok	not_mentioned	released	option_probability
Jev	imcs21	test	10020232	symptom_090	10020232	0.0022404060000000003	0.5769721670076251	not_mentioned	1.0	not_mentioned	correct	ok	not_mentioned	released	option_probability
Jev	imcs21	test	10020232	symptom_091	10020232	0.0022404060000000003	0.5769721670076251	not_mentioned	1.0	not_mentioned	correct	ok	not_mentioned	released	option_probability
Jev	imcs21	test	10020232	symptom_092	10020232	0.0022404060000000003	0.5769721670076251	not_mentioned	1.0	not_mentioned	correct	ok	not_mentioned	released	option_probability
Jev	imcs21	test	10020232	symptom_093	10020232	0.0022404060000000003	0.5769721670076251	not_mentioned	1.0	not_mentioned	correct	ok	not_mentioned	released	option_probability
Jev	imcs21	test	10020232	symptom_094	10020232	0.0022404060000000003	0.5769721670076251	not_mentioned	1.0	not_mentioned	correct	ok	not_mentioned	released	option_probability
Jev	imcs21	test	10020232	symptom_095	10020232	0.0022404060000000003	0.5769721670076251	not_mentioned	0.91	not_mentioned	correct	ok	not_mentioned	released	option_probability
Jev	imcs21	test	10020232	symptom_096	10020232	0.0022404060000000003	0.5769721670076251	not_mentioned	1.0	not_mentioned	correct	ok	not_mentioned	released	option_probability
Jev	imcs21	test	10020232	symptom_097	10020232	0.0022404060000000003	0.5769721670076251	not_mentioned	1.0	not_mentioned	correct	ok	not_mentioned	released	option_probability
Jev	imcs21	test	10020232	symptom_098	10020232	0.0022404060000000003	0.5769721670076251	not_mentioned	1.0	not_mentioned	correct	ok	not_mentioned	released	option_probability
Jev	imcs21	test	10020232	symptom_099	10020232	0.0022404060000000003	0.5769721670076251	not_mentioned	1.0	not_mentioned	correct	ok	not_mentioned	released	option_probability
Jev	imcs21	test	10020232	symptom_100	10020232	0.0022404060000000003	0.5769721670076251	not_mentioned	1.0	not_mentioned	correct	ok	not_mentioned	released	option_probability
Jev	imcs21	test	10020232	symptom_101	10020232	0.0022404060000000003	0.5769721670076251	not_mentioned	1.0	not_mentioned	correct	ok	not_mentioned	released	option_probability
Jev	imcs21	test	10020232	symptom_102	10020232	0.0022404060000000003	0.5769721670076251	not_mentioned	1.0	not_mentioned	correct	ok	not_mentioned	released	option_probability
Jev	imcs21	test	10020232	symptom_103	10020232	0.0022404060000000003	0.5769721670076251	not_mentioned	1.0	not_mentioned	correct	ok	not_mentioned	released	option_probability
Jev	imcs21	test	10020232	symptom_104	10020232	0.0022404060000000003	0.5769721670076251	not_mentioned	1.0	not_mentioned	correct	ok	not_mentioned	released	option_probability
Jev	imcs21	test	10020232	symptom_105	10020232	0.0022404060000000003	0.5769721670076251	not_mentioned	1.0	not_mentioned	correct	ok	not_mentioned	released	option_probability
Jev	imcs21	test	10020232	symptom_106	10020232	0.0022404060000000003	0.5769721670076251	not_mentioned	1.0	not_mentioned	correct	ok	not_mentioned	released	option_probability
Jev	imcs21	test	10020232	symptom_107	10020232	0.0022404060000000003	0.5769721670076251	not_mentioned	1.0	not_mentioned	correct	ok	not_mentioned	released	option_probability
Jev	imcs21	test	10020232	symptom_108	10020232	0.0022404060000000003	0.5769721670076251	not_mentioned	1.0	not_mentioned	correct	ok	not_mentioned	released	option_probability
Jev	imcs21	test	10020232	symptom_109	10020232	0.0022404060000000003	0.5769721670076251	not_mentioned	1.0	not_mentioned	correct	ok	not_mentioned	released	option_probability
Jev	imcs21	test	10020232	symptom_110	10020232	0.0022404060000000003	0.5769721670076251	not_mentioned	1.0	not_mentioned	correct	ok	not_mentioned	released	option_probability
Jev	imcs21	test	10020232	symptom_111	10020232	0.0022404060000000003	0.5769721670076251	not_mentioned	1.0	not_mentioned	correct	ok	not_mentioned	released	option_probability
Jev	imcs21	test	10020232	symptom_112	10020232	0.0022404060000000003	0.5769721670076251	not_mentioned	1.0	not_mentioned	correct	ok	not_mentioned	released	option_probability
Jev	imcs21	test	10020232	symptom_113	10020232	0.0022404060000000003	0.5769721670076251	not_mentioned	1.0	not_mentioned	correct	ok	not_mentioned	released	option_probability
Jev	imcs21	test	10020232	symptom_114	10020232	0.0022404060000000003	0.5769721670076251	not_mentioned	1.0	not_mentioned	correct	ok	not_mentioned	released	option_probability
Jev	imcs21	test	10020232	symptom_115	10020232	0.0022404060000000003	0.5769721670076251	not_mentioned	1.0	not_mentioned	correct	ok	not_mentioned	released	option_probability
Jev	imcs21	test	10020232	symptom_116	10020232	0.0022404060000000003	0.5769721670076251	not_mentioned	1.0	not_mentioned	correct	ok	not_mentioned	released	option_probability
Jev	imcs21	test	10020232	symptom_117	10020232	0.0022404060000000003	0.5769721670076251	not_mentioned	1.0	not_mentioned	correct	ok	not_mentioned	released	option_probability
Jev	imcs21	test	10020232	symptom_118	10020232	0.0022404060000000003	0.5769721670076251	not_mentioned	1.0	not_mentioned	correct	ok	not_mentioned	released	option_probability
Jev	imcs21	test	10020232	symptom_119	10020232	0.0022404060000000003	0.5769721670076251	not_mentioned	1.0	not_mentioned	correct	ok	not_mentioned	released	option_probability
Jev	imcs21	test	10020232	symptom_120	10020232	0.0022404060000000003	0.5769721670076251	not_mentioned	1.0	not_mentioned	correct	ok	not_mentioned	released	option_probability
Jev	imcs21	test	10020232	symptom_121	10020232	0.0022404060000000003	0.5769721670076251	not_mentioned	1.0	not_mentioned	correct	ok	not_mentioned	released	option_probability
Jev	imcs21	test	10020232	symptom_122	10020232	0.0022404060000000003	0.5769721670076251	not_mentioned	1.0	not_mentioned	correct	ok	not_mentioned	released	option_probability
Jev	imcs21	test	10020232	symptom_123	10020232	0.0022404060000000003	0.5769721670076251	not_mentioned	1.0	not_mentioned	correct	ok	not_mentioned	released	option_probability
Jev	imcs21	test	10020232	symptom_124	10020232	0.0022404060000000003	0.5769721670076251	not_mentioned	1.0	not_mentioned	correct	ok	not_mentioned	released	option_probability
Jev	imcs21	test	10020232	symptom_125	10020232	0.0022404060000000003	0.5769721670076251	not_mentioned	1.0	not_mentioned	correct	ok	not_mentioned	released	option_probability
Jev	imcs21	test	10020232	symptom_126	10020232	0.0022404060000000003	0.5769721670076251	not_mentioned	1.0	not_mentioned	correct	ok	not_mentioned	released	option_probability
Jev	imcs21	test	10020232	symptom_127	10020232	0.0022404060000000003	0.5769721670076251	not_mentioned	1.0	not_mentioned	correct	ok	not_mentioned	released	option_probability
Jev	imcs21	test	10020232	symptom_128	10020232	0.0022404060000000003	0.5769721670076251	not_mentioned	1.0	not_mentioned	correct	ok	not_mentioned	released	option_probability
Jev	imcs21	test	10020232	symptom_129	10020232	0.0022404060000000003	0.5769721670076251	not_mentioned	1.0	not_mentioned	correct	ok	not_mentioned	released	option_probability
Jev	imcs21	test	10020232	symptom_130	10020232	0.0022404060000000003	0.5769721670076251	not_mentioned	1.0	not_mentioned	correct	ok	not_mentioned	released	option_probability
Jev	imcs21	test	10020232	symptom_131	10020232	0.0022404060000000003	0.5769721670076251	not_mentioned	1.0	not_mentioned	correct	ok	not_mentioned	released	option_probability
Jev	imcs21	test	10020232	symptom_132	10020232	0.0022404060000000003	0.5769721670076251	not_mentioned	1.0	not_mentioned	correct	ok	not_mentioned	released	option_probability
Jev	imcs21	test	10020232	symptom_133	10020232	0.0022404060000000003	0.5769721670076251	not_mentioned	1.0	not_mentioned	correct	ok	not_mentioned	released	option_probability
Jev	imcs21	test	10020232	symptom_134	10020232	0.0022404060000000003	0.5769721670076251	not_mentioned	1.0	not_mentioned	correct	ok	not_mentioned	released	option_probability
Jev	imcs21	test	10020232	symptom_135	10020232	0.0022404060000000003	0.5769721670076251	not_mentioned	1.0	not_mentioned	correct	ok	not_mentioned	released	option_probability
Jev	imcs21	test	10020232	symptom_136	10020232	0.0022404060000000003	0.5769721670076251	not_mentioned	1.0	not_mentioned	correct	ok	not_mentioned	released	option_probability
Jev	imcs21	test	10020232	symptom_137	10020232	0.0022404060000000003	0.5769721670076251	not_mentioned	1.0	not_mentioned	correct	ok	not_mentioned	released	option_probability
Jev	imcs21	test	10020232	symptom_138	10020232	0.0022404060000000003	0.5769721670076251	not_mentioned	1.0	not_mentioned	correct	ok	not_mentioned	released	option_probability
Jev	imcs21	test	10020232	symptom_139	10020232	0.0022404060000000003	0.5769721670076251	not_mentioned	1.0	not_mentioned	correct	ok	not_mentioned	released	option_probability
Jev	imcs21	test	10020232	symptom_140	10020232	0.0022404060000000003	0.5769721670076251	not_mentioned	1.0	not_mentioned	correct	ok	not_mentioned	released	option_probability
Jev	imcs21	test	10020232	symptom_141	10020232	0.0022404060000000003	0.5769721670076251	not_mentioned	1.0	not_mentioned	correct	ok	not_mentioned	released	option_probability
Jev	imcs21	test	10020232	symptom_142	10020232	0.0022404060000000003	0.5769721670076251	not_mentioned	1.0	not_mentioned	correct	ok	not_mentioned	released	option_probability
Jev	imcs21	test	10020232	symptom_143	10020232	0.0022404060000000003	0.5769721670076251	not_mentioned	1.0	not_mentioned	correct	ok	not_mentioned	released	option_probability
Jev	imcs21	test	10020232	symptom_144	10020232	0.0022404060000000003	0.5769721670076251	not_mentioned	1.0	not_mentioned	correct	ok	not_mentioned	released	option_probability
Jev	imcs21	test	10020232	symptom_145	10020232	0.0022404060000000003	0.5769721670076251	not_mentioned	1.0	not_mentioned	correct	ok	not_mentioned	released	option_probability
Jev	imcs21	test	10020232	symptom_146	10020232	0.0022404060000000003	0.5769721670076251	not_mentioned	1.0	not_mentioned	correct	ok	not_mentioned	released	option_probability
Jev	imcs21	test	10020232	symptom_147	10020232	0.0022404060000000003	0.5769721670076251	not_mentioned	1.0	not_mentioned	correct	ok	not_mentioned	released	option_probability
Jev	imcs21	test	10020232	symptom_148	10020232	0.0022404060000000003	0.5769721670076251	not_mentioned	1.0	not_mentioned	correct	ok	not_mentioned	released	option_probability
Jev	imcs21	test	10020232	symptom_149	10020232	0.0022404060000000003	0.5769721670076251	not_mentioned	0.95	not_mentioned	correct	ok	not_mentioned	released	option_probability
Jev	imcs21	test	10020232	symptom_150	10020232	0.0022404060000000003	0.5769721670076251	not_mentioned	1.0	not_mentioned	correct	ok	not_mentioned	released	option_probability
Jev	imcs21	test	10020232	symptom_151	10020232	0.0022404060000000003	0.5769721670076251	not_mentioned	1.0	not_mentioned	correct	ok	not_mentioned	released	option_probability
Jev	imcs21	test	10020232	symptom_152	10020232	0.0022404060000000003	0.5769721670076251	not_mentioned	1.0	not_mentioned	correct	ok	not_mentioned	released	option_probability
Jev	imcs21	test	10020232	symptom_153	10020232	0.0022404060000000003	0.5769721670076251	not_mentioned	1.0	not_mentioned	correct	ok	not_mentioned	released	option_probability
Jev	imcs21	test	10020232	symptom_154	10020232	0.0022404060000000003	0.5769721670076251	not_mentioned	1.0	not_mentioned	correct	ok	not_mentioned	released	option_probability
Jev	imcs21	test	10020232	symptom_155	10020232	0.0022404060000000003	0.5769721670076251	not_mentioned	1.0	not_mentioned	correct	ok	not_mentioned	released	option_probability
Jev	imcs21	test	10020232	symptom_156	10020232	0.0022404060000000003	0.5769721670076251	not_mentioned	1.0	not_mentioned	correct	ok	not_mentioned	released	option_probability
Jev	imcs21	test	10020232	symptom_157	10020232	0.0022404060000000003	0.5769721670076251	not_mentioned	1.0	not_mentioned	correct	ok	not_mentioned	released	option_probability
Jev	imcs21	test	10020232	symptom_158	10020232	0.0022404060000000003	0.5769721670076251	not_mentioned	1.0	not_mentioned	correct	ok	not_mentioned	released	option_probability
Jev	imcs21	test	10020232	symptom_159	10020232	0.0022404060000000003	0.5769721670076251	not_mentioned	1.0	not_mentioned	correct	ok	not_mentioned	released	option_probability
Jev	imcs21	test	10020232	symptom_160	10020232	0.0022404060000000003	0.5769721670076251	not_mentioned	1.0	not_mentioned	correct	ok	not_mentioned	released	option_probability
Jev	imcs21	test	10020232	symptom_161	10020232	0.0022404060000000003	0.5769721670076251	not_mentioned	1.0	not_mentioned	correct	ok	not_mentioned	released	option_probability
Jev	imcs21	test	10020232	symptom_162	10020232	0.0022404060000000003	0.5769721670076251	not_mentioned	1.0	not_mentioned	correct	ok	not_mentioned	released	option_probability
Jev	imcs21	test	10020232	symptom_163	10020232	0.0022404060000000003	0.5769721670076251	not_mentioned	1.0	not_mentioned	correct	ok	not_mentioned	released	option_probability
Jev	imcs21	test	10020232	symptom_164	10020232	0.0022404060000000003	0.5769721670076251	not_mentioned	1.0	not_mentioned	correct	ok	not_mentioned	released	option_probability
Jev	imcs21	test	10020232	symptom_165	10020232	0.0022404060000000003	0.5769721670076251	not_mentioned	1.0	not_mentioned	correct	ok	not_mentioned	released	option_probability
Jev	imcs21	test	10020232	symptom_166	10020232	0.0022404060000000003	0.5769721670076251	not_mentioned	1.0	not_mentioned	correct	ok	not_mentioned	released	option_probability
Jev	imcs21	test	10020232	symptom_167	10020232	0.0022404060000000003	0.5769721670076251	not_mentioned	1.0	not_mentioned	correct	ok	not_mentioned	released	option_probability
Jev	imcs21	test	10020232	symptom_168	10020232	0.0022404060000000003	0.5769721670076251	not_mentioned	1.0	not_mentioned	correct	ok	not_mentioned	released	option_probability
Jev	imcs21	test	10020232	symptom_169	10020232	0.0022404060000000003	0.5769721670076251	not_mentioned	0.99	not_mentioned	correct	ok	not_mentioned	released	option_probability
Jev	imcs21	test	10020232	symptom_170	10020232	0.0022404060000000003	0.5769721670076251	not_mentioned	1.0	not_mentioned	correct	ok	not_mentioned	released	option_probability
Jev	imcs21	test	10020232	symptom_171	10020232	0.0022404060000000003	0.5769721670076251	not_mentioned	1.0	not_mentioned	correct	ok	not_mentioned	released	option_probability
Jev	imcs21	test	10020232	symptom_172	10020232	0.0022404060000000003	0.5769721670076251	not_mentioned	1.0	not_mentioned	correct	ok	not_mentioned	released	option_probability
Jev	imcs21	test	10020232	symptom_173	10020232	0.0022404060000000003	0.5769721670076251	not_mentioned	1.0	not_mentioned	correct	ok	not_mentioned	released	option_probability
Jev	imcs21	test	10020232	symptom_174	10020232	0.0022404060000000003	0.5769721670076251	not_mentioned	1.0	not_mentioned	correct	ok	not_mentioned	released	option_probability
Jev	imcs21	test	10020232	symptom_175	10020232	0.0022404060000000003	0.5769721670076251	not_mentioned	1.0	not_mentioned	correct	ok	not_mentioned	released	option_probability
Jev	imcs21	test	10020232	symptom_176	10020232	0.0022404060000000003	0.5769721670076251	not_mentioned	1.0	not_mentioned	correct	ok	not_mentioned	released	option_probability
Jev	imcs21	test	10020232	symptom_177	10020232	0.0022404060000000003	0.5769721670076251	not_mentioned	1.0	not_mentioned	correct	ok	not_mentioned	released	option_probability
Jev	imcs21	test	10020232	symptom_178	10020232	0.0022404060000000003	0.5769721670076251	not_mentioned	1.0	not_mentioned	correct	ok	not_mentioned	released	option_probability
Jev	imcs21	test	10020232	symptom_179	10020232	0.0022404060000000003	0.5769721670076251	not_mentioned	1.0	not_mentioned	correct	ok	not_mentioned	released	option_probability
Jev	imcs21	test	10020232	symptom_180	10020232	0.0022404060000000003	0.5769721670076251	not_mentioned	1.0	not_mentioned	correct	ok	not_mentioned	released	option_probability
Jev	imcs21	test	10020232	symptom_181	10020232	0.0022404060000000003	0.5769721670076251	not_mentioned	1.0	not_mentioned	correct	ok	not_mentioned	released	option_probability
Jev	imcs21	test	10020232	symptom_182	10020232	0.0022404060000000003	0.5769721670076251	not_mentioned	1.0	not_mentioned	correct	ok	not_mentioned	released	option_probability
Jev	imcs21	test	10020232	symptom_183	10020232	0.0022404060000000003	0.5769721670076251	not_mentioned	1.0	not_mentioned	correct	ok	not_mentioned	released	option_probability
Jev	imcs21	test	10020232	symptom_184	10020232	0.0022404060000000003	0.5769721670076251	not_mentioned	1.0	not_mentioned	correct	ok	not_mentioned	released	option_probability
Jev	imcs21	test	10020232	symptom_185	10020232	0.0022404060000000003	0.5769721670076251	not_mentioned	0.94	not_mentioned	correct	ok	not_mentioned	released	option_probability
Jev	imcs21	test	10020232	symptom_186	10020232	0.0022404060000000003	0.5769721670076251	not_mentioned	1.0	not_mentioned	correct	ok	not_mentioned	released	option_probability
Jev	imcs21	test	10020232	symptom_187	10020232	0.0022404060000000003	0.5769721670076251	not_mentioned	1.0	not_mentioned	correct	ok	not_mentioned	released	option_probability
Jev	imcs21	test	10020232	symptom_188	10020232	0.0022404060000000003	0.5769721670076251	not_mentioned	1.0	not_mentioned	correct	ok	not_mentioned	released	option_probability
Jev	imcs21	test	10020232	symptom_189	10020232	0.0022404060000000003	0.5769721670076251	not_mentioned	1.0	not_mentioned	correct	ok	not_mentioned	released	option_probability
Jev	imcs21	test	10020232	symptom_190	10020232	0.0022404060000000003	0.5769721670076251	not_mentioned	1.0	not_mentioned	correct	ok	not_mentioned	released	option_probability
Jev	imcs21	test	10020232	symptom_191	10020232	0.0022404060000000003	0.5769721670076251	not_mentioned	1.0	not_mentioned	correct	ok	not_mentioned	released	option_probability
Jev	imcs21	test	10020232	symptom_192	10020232	0.0022404060000000003	0.5769721670076251	not_mentioned	1.0	not_mentioned	correct	ok	not_mentioned	released	option_probability
Jev	imcs21	test	10020232	symptom_193	10020232	0.0022404060000000003	0.5769721670076251	not_mentioned	1.0	not_mentioned	correct	ok	not_mentioned	released	option_probability
Jev	imcs21	test	10020232	symptom_194	10020232	0.0022404060000000003	0.5769721670076251	not_mentioned	1.0	not_mentioned	correct	ok	not_mentioned	released	option_probability
Jev	imcs21	test	10020232	symptom_195	10020232	0.0022404060000000003	0.5769721670076251	not_mentioned	1.0	not_mentioned	correct	ok	not_mentioned	released	option_probability
Jev	imcs21	test	10020232	symptom_196	10020232	0.0022404060000000003	0.5769721670076251	not_mentioned	1.0	not_mentioned	correct	ok	not_mentioned	released	option_probability
Jev	imcs21	test	10020232	symptom_197	10020232	0.0022404060000000003	0.5769721670076251	not_mentioned	1.0	not_mentioned	correct	ok	not_mentioned	released	option_probability
Jev	imcs21	test	10020232	symptom_198	10020232	0.0022404060000000003	0.5769721670076251	not_mentioned	1.0	not_mentioned	correct	ok	not_mentioned	released	option_probability
Jev	imcs21	test	10020232	symptom_199	10020232	0.0022404060000000003	0.5769721670076251	not_mentioned	1.0	not_mentioned	correct	ok	not_mentioned	released	option_probability
Jev	imcs21	test	10020232	symptom_200	10020232	0.0022404060000000003	0.5769721670076251	not_mentioned	1.0	not_mentioned	correct	ok	not_mentioned	released	option_probability
Jev	imcs21	test	10020232	symptom_201	10020232	0.0022404060000000003	0.5769721670076251	not_mentioned	1.0	not_mentioned	correct	ok	not_mentioned	released	option_probability
Jev	imcs21	test	10020232	symptom_202	10020232	0.0022404060000000003	0.5769721670076251	not_mentioned	1.0	not_mentioned	correct	ok	not_mentioned	released	option_probability
Jev	imcs21	test	10020232	symptom_203	10020232	0.0022404060000000003	0.5769721670076251	not_mentioned	1.0	not_mentioned	correct	ok	not_mentioned	released	option_probability
Jev	imcs21	test	10020232	symptom_204	10020232	0.0022404060000000003	0.5769721670076251	not_mentioned	1.0	not_mentioned	correct	ok	not_mentioned	released	option_probability
Jev	imcs21	test	10020232	symptom_205	10020232	0.0022404060000000003	0.5769721670076251	not_mentioned	1.0	not_mentioned	correct	ok	not_mentioned	released	option_probability
Jev	imcs21	test	10020232	symptom_206	10020232	0.0022404060000000003	0.5769721670076251	not_mentioned	1.0	not_mentioned	correct	ok	not_mentioned	released	option_probability
Jev	imcs21	test	10020232	symptom_207	10020232	0.0022404060000000003	0.5769721670076251	not_mentioned	1.0	not_mentioned	correct	ok	not_mentioned	released	option_probability
Jev	imcs21	test	10020232	symptom_208	10020232	0.0022404060000000003	0.5769721670076251	not_mentioned	1.0	not_mentioned	correct	ok	not_mentioned	released	option_probability
Jev	imcs21	test	10020232	symptom_209	10020232	0.0022404060000000003	0.5769721670076251	not_mentioned	1.0	not_mentioned	correct	ok	not_mentioned	released	option_probability
Jev	imcs21	test	10020232	symptom_210	10020232	0.0022404060000000003	0.5769721670076251	not_mentioned	1.0	not_mentioned	correct	ok	not_mentioned	released	option_probability
Jev	imcs21	test	10020232	symptom_211	10020232	0.0022404060000000003	0.5769721670076251	not_mentioned	1.0	not_mentioned	correct	ok	not_mentioned	released	option_probability
Jev	imcs21	test	10020232	symptom_212	10020232	0.0022404060000000003	0.5769721670076251	not_mentioned	1.0	not_mentioned	correct	ok	not_mentioned	released	option_probability
Jev	imcs21	test	10020232	symptom_213	10020232	0.0022404060000000003	0.5769721670076251	not_mentioned	1.0	not_mentioned	correct	ok	not_mentioned	released	option_probability
Jev	imcs21	test	10020232	symptom_214	10020232	0.0022404060000000003	0.5769721670076251	not_mentioned	1.0	not_mentioned	correct	ok	not_mentioned	released	option_probability
Jev	imcs21	test	10020232	symptom_215	10020232	0.0022404060000000003	0.5769721670076251	not_mentioned	1.0	not_mentioned	correct	ok	not_mentioned	released	option_probability
Jev	imcs21	test	10020232	symptom_216	10020232	0.0022404060000000003	0.5769721670076251	not_mentioned	1.0	not_mentioned	correct	ok	not_mentioned	released	option_probability
Jev	imcs21	test	10020232	symptom_217	10020232	0.0022404060000000003	0.5769721670076251	not_mentioned	1.0	not_mentioned	correct	ok	not_mentioned	released	option_probability
Jev	imcs21	test	10020232	symptom_218	10020232	0.0022404060000000003	0.5769721670076251	not_mentioned	1.0	not_mentioned	correct	ok	not_mentioned	released	option_probability
Jev	imcs21	test	10020232	symptom_219	10020232	0.0022404060000000003	0.5769721670076251	not_mentioned	1.0	not_mentioned	correct	ok	not_mentioned	released	option_probability
Jev	imcs21	test	10020232	symptom_220	10020232	0.0022404060000000003	0.5769721670076251	not_mentioned	1.0	not_mentioned	correct	ok	not_mentioned	released	option_probability
Jev	imcs21	test	10020232	symptom_221	10020232	0.0022404060000000003	0.5769721670076251	not_mentioned	1.0	not_mentioned	correct	ok	not_mentioned	released	option_probability
Jev	imcs21	test	10020232	symptom_222	10020232	0.0022404060000000003	0.5769721670076251	not_mentioned	1.0	not_mentioned	correct	ok	not_mentioned	released	option_probability
Jev	imcs21	test	10020232	symptom_223	10020232	0.0022404060000000003	0.5769721670076251	not_mentioned	1.0	not_mentioned	correct	ok	not_mentioned	released	option_probability
Jev	imcs21	test	10020232	symptom_224	10020232	0.0022404060000000003	0.5769721670076251	not_mentioned	1.0	not_mentioned	correct	ok	not_mentioned	released	option_probability
Jev	imcs21	test	10020232	symptom_225	10020232	0.0022404060000000003	0.5769721670076251	not_mentioned	1.0	not_mentioned	correct	ok	not_mentioned	released	option_probability
Jev	imcs21	test	10020232	symptom_226	10020232	0.0022404060000000003	0.5769721670076251	not_mentioned	1.0	not_mentioned	correct	ok	not_mentioned	released	option_probability
Jev	imcs21	test	10020232	symptom_227	10020232	0.0022404060000000003	0.5769721670076251	not_mentioned	1.0	not_mentioned	correct	ok	not_mentioned	released	option_probability
Jev	imcs21	test	10020232	symptom_228	10020232	0.0022404060000000003	0.5769721670076251	not_mentioned	1.0	not_mentioned	correct	ok	not_mentioned	released	option_probability
Jev	imcs21	test	10020232	symptom_229	10020232	0.0022404060000000003	0.5769721670076251	not_mentioned	1.0	not_mentioned	correct	ok	not_mentioned	released	option_probability
Jev	imcs21	test	10020232	symptom_230	10020232	0.0022404060000000003	0.5769721670076251	not_mentioned	1.0	not_mentioned	correct	ok	not_mentioned	released	option_probability
Jev	imcs21	test	10020232	symptom_231	10020232	0.0022404060000000003	0.5769721670076251	not_mentioned	1.0	not_mentioned	correct	ok	not_mentioned	released	option_probability
Jev	imcs21	test	10020232	symptom_232	10020232	0.0022404060000000003	0.5769721670076251	not_mentioned	1.0	not_mentioned	correct	ok	not_mentioned	released	option_probability
Jev	imcs21	test	10020232	symptom_233	10020232	0.0022404060000000003	0.5769721670076251	not_mentioned	1.0	not_mentioned	correct	ok	not_mentioned	released	option_probability
Jev	imcs21	test	10020232	symptom_234	10020232	0.0022404060000000003	0.5769721670076251	not_mentioned	1.0	not_mentioned	correct	ok	not_mentioned	released	option_probability
Jev	imcs21	test	10020232	symptom_235	10020232	0.0022404060000000003	0.5769721670076251	not_mentioned	1.0	not_mentioned	correct	ok	not_mentioned	released	option_probability
Jev	imcs21	test	10020232	symptom_236	10020232	0.0022404060000000003	0.5769721670076251	not_mentioned	1.0	not_mentioned	correct	ok	not_mentioned	released	option_probability
Jev	imcs21	test	10020232	symptom_237	10020232	0.0022404060000000003	0.5769721670076251	not_mentioned	1.0	not_mentioned	correct	ok	not_mentioned	released	option_probability
Jev	imcs21	test	10020232	symptom_238	10020232	0.0022404060000000003	0.5769721670076251	not_mentioned	1.0	not_mentioned	correct	ok	not_mentioned	released	option_probability
Jev	imcs21	test	10020232	symptom_239	10020232	0.0022404060000000003	0.5769721670076251	not_mentioned	1.0	not_mentioned	correct	ok	not_mentioned	released	option_probability
Jev	imcs21	test	10020232	symptom_240	10020232	0.0022404060000000003	0.5769721670076251	not_mentioned	1.0	not_mentioned	correct	ok	not_mentioned	released	option_probability
Jev	imcs21	test	10020232	symptom_241	10020232	0.0022404060000000003	0.5769721670076251	not_mentioned	1.0	not_mentioned	correct	ok	not_mentioned	released	option_probability
Jev	imcs21	test	10020232	symptom_242	10020232	0.0022404060000000003	0.5769721670076251	not_mentioned	1.0	not_mentioned	correct	ok	not_mentioned	released	option_probability
Jev	imcs21	test	10020232	symptom_243	10020232	0.0022404060000000003	0.5769721670076251	not_mentioned	1.0	not_mentioned	correct	ok	not_mentioned	released	option_probability
Jev	imcs21	test	10020232	symptom_244	10020232	0.0022404060000000003	0.5769721670076251	not_mentioned	1.0	not_mentioned	correct	ok	not_mentioned	released	option_probability
Jev	imcs21	test	10020232	symptom_245	10020232	0.0022404060000000003	0.5769721670076251	not_mentioned	1.0	not_mentioned	correct	ok	not_mentioned	released	option_probability
Jev	imcs21	test	10020232	symptom_246	10020232	0.0022404060000000003	0.5769721670076251	not_mentioned	1.0	not_mentioned	correct	ok	not_mentioned	released	option_probability
Jev	imcs21	test	10020232	symptom_247	10020232	0.0022404060000000003	0.5769721670076251	not_mentioned	1.0	not_mentioned	correct	ok	not_mentioned	released	option_probability
Jev	imcs21	test	10020232	symptom_248	10020232	0.0022404060000000003	0.5769721670076251	not_mentioned	1.0	not_mentioned	correct	ok	not_mentioned	released	option_probability
Jev	imcs21	test	10020232	symptom_249	10020232	0.0022404060000000003	0.5769721670076251	not_mentioned	1.0	not_mentioned	correct	ok	not_mentioned	released	option_probability
Jev	imcs21	test	10020232	symptom_250	10020232	0.0022404060000000003	0.5769721670076251	not_mentioned	1.0	not_mentioned	correct	ok	not_mentioned	released	option_probability
Jev	imcs21	test	10020232	symptom_251	10020232	0.0022404060000000003	0.5769721670076251	not_mentioned	1.0	not_mentioned	correct	ok	not_mentioned	released	option_probability
Jev	imcs21	test	10020232	symptom_252	10020232	0.0022404060000000003	0.5769721670076251	not_mentioned	1.0	not_mentioned	correct	ok	not_mentioned	released	option_probability
Jev	imcs21	test	10020232	symptom_253	10020232	0.0022404060000000003	0.5769721670076251	not_mentioned	1.0	not_mentioned	correct	ok	not_mentioned	released	option_probability
Jev	imcs21	test	10020232	symptom_254	10020232	0.0022404060000000003	0.5769721670076251	not_mentioned	1.0	not_mentioned	correct	ok	not_mentioned	released	option_probability
Jev	imcs21	test	10020232	symptom_255	10020232	0.0022404060000000003	0.5769721670076251	not_mentioned	1.0	not_mentioned	correct	ok	not_mentioned	released	option_probability
Jev	imcs21	test	10020232	symptom_256	10020232	0.0022404060000000003	0.5769721670076251	not_mentioned	1.0	not_mentioned	correct	ok	not_mentioned	released	option_probability
Jev	imcs21	test	10020232	symptom_257	10020232	0.0022404060000000003	0.5769721670076251	not_mentioned	1.0	not_mentioned	correct	ok	not_mentioned	released	option_probability
Jev	imcs21	test	10020232	symptom_258	10020232	0.0022404060000000003	0.5769721670076251	not_mentioned	1.0	not_mentioned	correct	ok	not_mentioned	released	option_probability
Jev	imcs21	test	10020232	symptom_259	10020232	0.0022404060000000003	0.5769721670076251	not_mentioned	1.0	not_mentioned	correct	ok	not_mentioned	released	option_probability
Jev	imcs21	test	10020232	symptom_260	10020232	0.0022404060000000003	0.5769721670076251	not_mentioned	1.0	not_mentioned	correct	ok	not_mentioned	released	option_probability
Jev	imcs21	test	10020232	symptom_261	10020232	0.0022404060000000003	0.5769721670076251	not_mentioned	1.0	not_mentioned	correct	ok	not_mentioned	released	option_probability
Jev	imcs21	test	10020232	symptom_262	10020232	0.0022404060000000003	0.5769721670076251	not_mentioned	1.0	not_mentioned	correct	ok	not_mentioned	released	option_probability
Jev	imcs21	test	10020232	symptom_263	10020232	0.0022404060000000003	0.5769721670076251	not_mentioned	1.0	not_mentioned	correct	ok	not_mentioned	released	option_probability
Jev	imcs21	test	10020232	symptom_264	10020232	0.0022404060000000003	0.5769721670076251	not_mentioned	1.0	not_mentioned	correct	ok	not_mentioned	released	option_probability
Jev	imcs21	test	10020232	symptom_265	10020232	0.0022404060000000003	0.5769721670076251	not_mentioned	1.0	not_mentioned	correct	ok	not_mentioned	released	option_probability
Jev	imcs21	test	10020232	symptom_266	10020232	0.0022404060000000003	0.5769721670076251	not_mentioned	1.0	not_mentioned	correct	ok	not_mentioned	released	option_probability
Jev	imcs21	test	10020232	symptom_267	10020232	0.0022404060000000003	0.5769721670076251	not_mentioned	1.0	not_mentioned	correct	ok	not_mentioned	released	option_probability
Jev	imcs21	test	10020232	symptom_268	10020232	0.0022404060000000003	0.5769721670076251	not_mentioned	1.0	not_mentioned	correct	ok	not_mentioned	released	option_probability
Jev	imcs21	test	10020232	symptom_269	10020232	0.0022404060000000003	0.5769721670076251	not_mentioned	1.0	not_mentioned	correct	ok	not_mentioned	released	option_probability
Jev	imcs21	test	10020232	symptom_270	10020232	0.0022404060000000003	0.5769721670076251	not_mentioned	1.0	not_mentioned	correct	ok	not_mentioned	released	option_probability
Jev	imcs21	test	10020232	symptom_271	10020232	0.0022404060000000003	0.5769721670076251	not_mentioned	1.0	not_mentioned	correct	ok	not_mentioned	released	option_probability
Jev	imcs21	test	10020232	symptom_272	10020232	0.0022404060000000003	0.5769721670076251	not_mentioned	1.0	not_mentioned	correct	ok	not_mentioned	released	option_probability
Jev	imcs21	test	10020232	symptom_273	10020232	0.0022404060000000003	0.5769721670076251	not_mentioned	1.0	not_mentioned	correct	ok	not_mentioned	released	option_probability
Jev	imcs21	test	10020232	symptom_274	10020232	0.0022404060000000003	0.5769721670076251	not_mentioned	1.0	not_mentioned	correct	ok	not_mentioned	released	option_probability
Jev	imcs21	test	10020232	symptom_275	10020232	0.0022404060000000003	0.5769721670076251	not_mentioned	1.0	not_mentioned	correct	ok	not_mentioned	released	option_probability
Jev	imcs21	test	10020232	symptom_276	10020232	0.0022404060000000003	0.5769721670076251	not_mentioned	1.0	not_mentioned	correct	ok	not_mentioned	released	option_probability
Jev	imcs21	test	10020232	symptom_277	10020232	0.0022404060000000003	0.5769721670076251	not_mentioned	1.0	not_mentioned	correct	ok	not_mentioned	released	option_probability
Jev	imcs21	test	10020232	symptom_278	10020232	0.0022404060000000003	0.5769721670076251	not_mentioned	1.0	not_mentioned	correct	ok	not_mentioned	released	option_probability
Jev	imcs21	test	10020232	symptom_279	10020232	0.0022404060000000003	0.5769721670076251	not_mentioned	1.0	not_mentioned	correct	ok	not_mentioned	released	option_probability
Jev	imcs21	test	10020232	symptom_280	10020232	0.0022404060000000003	0.5769721670076251	not_mentioned	1.0	not_mentioned	correct	ok	not_mentioned	released	option_probability
Jev	imcs21	test	10020232	symptom_281	10020232	0.0022404060000000003	0.5769721670076251	not_mentioned	1.0	not_mentioned	correct	ok	not_mentioned	released	option_probability
Jev	imcs21	test	10020232	symptom_282	10020232	0.0022404060000000003	0.5769721670076251	not_mentioned	1.0	not_mentioned	correct	ok	not_mentioned	released	option_probability
Jev	imcs21	test	10020232	symptom_283	10020232	0.0022404060000000003	0.5769721670076251	not_mentioned	1.0	not_mentioned	correct	ok	not_mentioned	released	option_probability
Jev	imcs21	test	10020232	symptom_284	10020232	0.0022404060000000003	0.5769721670076251	not_mentioned	1.0	not_mentioned	correct	ok	not_mentioned	released	option_probability
Jev	imcs21	test	10020232	symptom_285	10020232	0.0022404060000000003	0.5769721670076251	not_mentioned	1.0	not_mentioned	correct	ok	not_mentioned	released	option_probability
Jev	imcs21	test	10020232	symptom_286	10020232	0.0022404060000000003	0.5769721670076251	not_mentioned	1.0	not_mentioned	correct	ok	not_mentioned	released	option_probability
Jev	imcs21	test	10020232	symptom_287	10020232	0.0022404060000000003	0.5769721670076251	not_mentioned	1.0	not_mentioned	correct	ok	not_mentioned	released	option_probability
Jev	imcs21	test	10020232	symptom_288	10020232	0.0022404060000000003	0.5769721670076251	not_mentioned	1.0	not_mentioned	correct	ok	not_mentioned	released	option_probability
Jev	imcs21	test	10020232	symptom_289	10020232	0.0022404060000000003	0.5769721670076251	not_mentioned	1.0	not_mentioned	correct	ok	not_mentioned	released	option_probability
Jev	imcs21	test	10020232	symptom_290	10020232	0.0022404060000000003	0.5769721670076251	not_mentioned	1.0	not_mentioned	correct	ok	not_mentioned	released	option_probability
Jev	imcs21	test	10020232	symptom_291	10020232	0.0022404060000000003	0.5769721670076251	not_mentioned	1.0	not_mentioned	correct	ok	not_mentioned	released	option_probability
Jev	imcs21	test	10020232	symptom_292	10020232	0.0022404060000000003	0.5769721670076251	not_mentioned	1.0	not_mentioned	correct	ok	not_mentioned	released	option_probability
Jev	imcs21	test	10020232	symptom_293	10020232	0.0022404060000000003	0.5769721670076251	not_mentioned	1.0	not_mentioned	correct	ok	not_mentioned	released	option_probability
Jev	imcs21	test	10020232	symptom_294	10020232	0.0022404060000000003	0.5769721670076251	not_mentioned	1.0	not_mentioned	correct	ok	not_mentioned	released	option_probability
Jev	imcs21	test	10020232	symptom_295	10020232	0.0022404060000000003	0.5769721670076251	not_mentioned	1.0	not_mentioned	correct	ok	not_mentioned	released	option_probability
Jev	imcs21	test	10020232	symptom_296	10020232	0.0022404060000000003	0.5769721670076251	not_mentioned	1.0	not_mentioned	correct	ok	not_mentioned	released	option_probability
Jev	imcs21	test	10020232	symptom_297	10020232	0.0022404060000000003	0.5769721670076251	not_mentioned	1.0	not_mentioned	correct	ok	not_mentioned	released	option_probability
Jev	imcs21	test	10020232	symptom_298	10020232	0.0022404060000000003	0.5769721670076251	not_mentioned	1.0	not_mentioned	correct	ok	not_mentioned	released	option_probability
Jev	imcs21	test	10020232	symptom_299	10020232	0.0022404060000000003	0.5769721670076251	not_mentioned	1.0	not_mentioned	correct	ok	not_mentioned	released	option_probability
Jev	imcs21	test	10020232	symptom_300	10020232	0.0022404060000000003	0.5769721670076251	not_mentioned	1.0	not_mentioned	correct	ok	not_mentioned	released	option_probability
Jev	imcs21	test	10020232	symptom_301	10020232	0.0022404060000000003	0.5769721670076251	not_mentioned	1.0	not_mentioned	correct	ok	not_mentioned	released	option_probability
Jev	imcs21	test	10020232	symptom_302	10020232	0.0022404060000000003	0.5769721670076251	not_mentioned	1.0	not_mentioned	correct	ok	not_mentioned	released	option_probability
Jev	imcs21	test	10020232	symptom_303	10020232	0.0022404060000000003	0.5769721670076251	not_mentioned	1.0	not_mentioned	correct	ok	not_mentioned	released	option_probability
Jev	imcs21	test	10020232	symptom_304	10020232	0.0022404060000000003	0.5769721670076251	not_mentioned	0.99	not_mentioned	correct	ok	not_mentioned	released	option_probability
Jev	imcs21	test	10020232	symptom_305	10020232	0.0022404060000000003	0.5769721670076251	not_mentioned	1.0	not_mentioned	correct	ok	not_mentioned	released	option_probability
Jev	imcs21	test	10020232	symptom_306	10020232	0.0022404060000000003	0.5769721670076251	not_mentioned	1.0	not_mentioned	correct	ok	not_mentioned	released	option_probability
Jev	imcs21	test	10020232	symptom_307	10020232	0.0022404060000000003	0.5769721670076251	not_mentioned	1.0	not_mentioned	correct	ok	not_mentioned	released	option_probability
Jev	imcs21	test	10020232	symptom_308	10020232	0.0022404060000000003	0.5769721670076251	not_mentioned	1.0	not_mentioned	correct	ok	not_mentioned	released	option_probability
Jev	imcs21	test	10020232	symptom_309	10020232	0.0022404060000000003	0.5769721670076251	not_mentioned	1.0	not_mentioned	correct	ok	not_mentioned	released	option_probability
Jev	imcs21	test	10020232	symptom_310	10020232	0.0022404060000000003	0.5769721670076251	not_mentioned	1.0	not_mentioned	correct	ok	not_mentioned	released	option_probability
Jev	imcs21	test	10020232	symptom_311	10020232	0.0022404060000000003	0.5769721670076251	not_mentioned	1.0	not_mentioned	correct	ok	not_mentioned	released	option_probability
Jev	imcs21	test	10020232	symptom_312	10020232	0.0022404060000000003	0.5769721670076251	not_mentioned	1.0	not_mentioned	correct	ok	not_mentioned	released	option_probability
Jev	imcs21	test	10020232	symptom_313	10020232	0.0022404060000000003	0.5769721670076251	not_mentioned	1.0	not_mentioned	correct	ok	not_mentioned	released	option_probability
Jev	imcs21	test	10020232	symptom_314	10020232	0.0022404060000000003	0.5769721670076251	not_mentioned	1.0	not_mentioned	correct	ok	not_mentioned	released	option_probability
Jev	imcs21	test	10020232	symptom_315	10020232	0.0022404060000000003	0.5769721670076251	not_mentioned	1.0	not_mentioned	correct	ok	not_mentioned	released	option_probability
Jev	imcs21	test	10020232	symptom_316	10020232	0.0022404060000000003	0.5769721670076251	not_mentioned	1.0	not_mentioned	correct	ok	not_mentioned	released	option_probability
Jev	imcs21	test	10020232	symptom_317	10020232	0.0022404060000000003	0.5769721670076251	not_mentioned	1.0	not_mentioned	correct	ok	not_mentioned	released	option_probability
Jev	imcs21	test	10020232	symptom_318	10020232	0.0022404060000000003	0.5769721670076251	not_mentioned	1.0	not_mentioned	correct	ok	not_mentioned	released	option_probability
Jev	imcs21	test	10020232	symptom_319	10020232	0.0022404060000000003	0.5769721670076251	not_mentioned	1.0	not_mentioned	correct	ok	not_mentioned	released	option_probability
Jev	imcs21	test	10020232	symptom_320	10020232	0.0022404060000000003	0.5769721670076251	not_mentioned	1.0	not_mentioned	correct	ok	not_mentioned	released	option_probability
Jev	imcs21	test	10020232	symptom_321	10020232	0.0022404060000000003	0.5769721670076251	not_mentioned	1.0	not_mentioned	correct	ok	not_mentioned	released	option_probability
Jev	imcs21	test	10020232	symptom_322	10020232	0.0022404060000000003	0.5769721670076251	not_mentioned	1.0	not_mentioned	correct	ok	not_mentioned	released	option_probability
Jev	imcs21	test	10020232	symptom_323	10020232	0.0022404060000000003	0.5769721670076251	not_mentioned	1.0	not_mentioned	correct	ok	not_mentioned	released	option_probability
Jev	imcs21	test	10020232	symptom_324	10020232	0.0022404060000000003	0.5769721670076251	not_mentioned	1.0	not_mentioned	correct	ok	not_mentioned	released	option_probability
Jev	imcs21	test	10020232	symptom_325	10020232	0.0022404060000000003	0.5769721670076251	not_mentioned	1.0	not_mentioned	correct	ok	not_mentioned	released	option_probability
Jev	imcs21	test	10020232	symptom_326	10020232	0.0022404060000000003	0.5769721670076251	not_mentioned	1.0	not_mentioned	correct	ok	not_mentioned	released	option_probability
Jev	imcs21	test	10020232	symptom_327	10020232	0.0022404060000000003	0.5769721670076251	not_mentioned	1.0	not_mentioned	correct	ok	not_mentioned	released	option_probability
Jev	imcs21	test	10020232	symptom_328	10020232	0.0022404060000000003	0.5769721670076251	not_mentioned	1.0	not_mentioned	correct	ok	not_mentioned	released	option_probability
Jev	imcs21	test	10020232	symptom_329	10020232	0.0022404060000000003	0.5769721670076251	not_mentioned	1.0	not_mentioned	correct	ok	not_mentioned	released	option_probability
Jev	imcs21	test	10020232	symptom_330	10020232	0.0022404060000000003	0.5769721670076251	not_mentioned	1.0	not_mentioned	correct	ok	not_mentioned	released	option_probability
Jev	imcs21	test	10021315	symptom_000	10021315	0.0022486380000000003	0.6199423340149224	positive	1.0	positive	correct	ok	positive	released	option_probability
Jev	imcs21	test	10021315	symptom_001	10021315	0.0022486380000000003	0.6199423340149224	negative	0.75	positive	incorrect	ok	positive	released	option_probability
Jev	imcs21	test	10021315	symptom_002	10021315	0.0022486380000000003	0.6199423340149224	not_mentioned	1.0	not_mentioned	correct	ok	not_mentioned	released	option_probability
Jev	imcs21	test	10021315	symptom_003	10021315	0.0022486380000000003	0.6199423340149224	uncertain	0.74	positive	incorrect	ok	positive	released	option_probability
Jev	imcs21	test	10021315	symptom_004	10021315	0.0022486380000000003	0.6199423340149224	not_mentioned	1.0	not_mentioned	correct	ok	not_mentioned	released	option_probability
Jev	imcs21	test	10021315	symptom_005	10021315	0.0022486380000000003	0.6199423340149224	positive	1.0	positive	correct	ok	positive	released	option_probability
Jev	imcs21	test	10021315	symptom_006	10021315	0.0022486380000000003	0.6199423340149224	not_mentioned	1.0	not_mentioned	correct	ok	not_mentioned	released	option_probability
Jev	imcs21	test	10021315	symptom_007	10021315	0.0022486380000000003	0.6199423340149224	not_mentioned	0.74	not_mentioned	correct	ok	not_mentioned	released	option_probability
Jev	imcs21	test	10021315	symptom_008	10021315	0.0022486380000000003	0.6199423340149224	not_mentioned	1.0	not_mentioned	correct	ok	not_mentioned	released	option_probability
Jev	imcs21	test	10021315	symptom_009	10021315	0.0022486380000000003	0.6199423340149224	not_mentioned	0.63	not_mentioned	correct	ok	not_mentioned	released	option_probability
Jev	imcs21	test	10021315	symptom_010	10021315	0.0022486380000000003	0.6199423340149224	not_mentioned	1.0	not_mentioned	correct	ok	not_mentioned	released	option_probability
Jev	imcs21	test	10021315	symptom_011	10021315	0.0022486380000000003	0.6199423340149224	not_mentioned	1.0	not_mentioned	correct	ok	not_mentioned	released	option_probability
Jev	imcs21	test	10021315	symptom_012	10021315	0.0022486380000000003	0.6199423340149224	not_mentioned	1.0	not_mentioned	correct	ok	not_mentioned	released	option_probability
Jev	imcs21	test	10021315	symptom_013	10021315	0.0022486380000000003	0.6199423340149224	not_mentioned	0.97	not_mentioned	correct	ok	not_mentioned	released	option_probability
Jev	imcs21	test	10021315	symptom_014	10021315	0.0022486380000000003	0.6199423340149224	not_mentioned	0.55	not_mentioned	correct	ok	not_mentioned	released	option_probability
Jev	imcs21	test	10021315	symptom_015	10021315	0.0022486380000000003	0.6199423340149224	not_mentioned	0.75	not_mentioned	correct	ok	not_mentioned	released	option_probability
Jev	imcs21	test	10021315	symptom_016	10021315	0.0022486380000000003	0.6199423340149224	not_mentioned	1.0	not_mentioned	correct	ok	not_mentioned	released	option_probability
Jev	imcs21	test	10021315	symptom_017	10021315	0.0022486380000000003	0.6199423340149224	not_mentioned	0.77	not_mentioned	correct	ok	not_mentioned	released	option_probability
Jev	imcs21	test	10021315	symptom_018	10021315	0.0022486380000000003	0.6199423340149224	not_mentioned	1.0	not_mentioned	correct	ok	not_mentioned	released	option_probability
Jev	imcs21	test	10021315	symptom_019	10021315	0.0022486380000000003	0.6199423340149224	positive	1.0	positive	correct	ok	positive	released	option_probability
Jev	imcs21	test	10021315	symptom_020	10021315	0.0022486380000000003	0.6199423340149224	not_mentioned	1.0	not_mentioned	correct	ok	not_mentioned	released	option_probability
Jev	imcs21	test	10021315	symptom_021	10021315	0.0022486380000000003	0.6199423340149224	not_mentioned	0.85	not_mentioned	correct	ok	not_mentioned	released	option_probability
Jev	imcs21	test	10021315	symptom_022	10021315	0.0022486380000000003	0.6199423340149224	uncertain	0.48	not_mentioned	incorrect	ok	not_mentioned	released	option_probability
Jev	imcs21	test	10021315	symptom_023	10021315	0.0022486380000000003	0.6199423340149224	not_mentioned	1.0	not_mentioned	correct	ok	not_mentioned	released	option_probability
Jev	imcs21	test	10021315	symptom_024	10021315	0.0022486380000000003	0.6199423340149224	negative	1.0	positive	incorrect	ok	positive	released	option_probability
Jev	imcs21	test	10021315	symptom_025	10021315	0.0022486380000000003	0.6199423340149224	not_mentioned	1.0	not_mentioned	correct	ok	not_mentioned	released	option_probability
Jev	imcs21	test	10021315	symptom_026	10021315	0.0022486380000000003	0.6199423340149224	not_mentioned	0.93	not_mentioned	correct	ok	not_mentioned	released	option_probability
Jev	imcs21	test	10021315	symptom_027	10021315	0.0022486380000000003	0.6199423340149224	uncertain	0.54	not_mentioned	incorrect	ok	not_mentioned	released	option_probability
Jev	imcs21	test	10021315	symptom_028	10021315	0.0022486380000000003	0.6199423340149224	positive	0.79	positive	correct	ok	positive	released	option_probability
Jev	imcs21	test	10021315	symptom_029	10021315	0.0022486380000000003	0.6199423340149224	not_mentioned	1.0	not_mentioned	correct	ok	not_mentioned	released	option_probability
Jev	imcs21	test	10021315	symptom_030	10021315	0.0022486380000000003	0.6199423340149224	not_mentioned	1.0	not_mentioned	correct	ok	not_mentioned	released	option_probability
Jev	imcs21	test	10021315	symptom_031	10021315	0.0022486380000000003	0.6199423340149224	not_mentioned	1.0	not_mentioned	correct	ok	not_mentioned	released	option_probability
Jev	imcs21	test	10021315	symptom_032	10021315	0.0022486380000000003	0.6199423340149224	not_mentioned	1.0	not_mentioned	correct	ok	not_mentioned	released	option_probability
Jev	imcs21	test	10021315	symptom_033	10021315	0.0022486380000000003	0.6199423340149224	not_mentioned	1.0	not_mentioned	correct	ok	not_mentioned	released	option_probability
Jev	imcs21	test	10021315	symptom_034	10021315	0.0022486380000000003	0.6199423340149224	not_mentioned	1.0	not_mentioned	correct	ok	not_mentioned	released	option_probability
Jev	imcs21	test	10021315	symptom_035	10021315	0.0022486380000000003	0.6199423340149224	not_mentioned	0.95	not_mentioned	correct	ok	not_mentioned	released	option_probability
Jev	imcs21	test	10021315	symptom_036	10021315	0.0022486380000000003	0.6199423340149224	not_mentioned	1.0	not_mentioned	correct	ok	not_mentioned	released	option_probability
Jev	imcs21	test	10021315	symptom_037	10021315	0.0022486380000000003	0.6199423340149224	not_mentioned	1.0	not_mentioned	correct	ok	not_mentioned	released	option_probability
Jev	imcs21	test	10021315	symptom_038	10021315	0.0022486380000000003	0.6199423340149224	uncertain	0.92	not_mentioned	incorrect	ok	not_mentioned	released	option_probability
Jev	imcs21	test	10021315	symptom_039	10021315	0.0022486380000000003	0.6199423340149224	not_mentioned	1.0	not_mentioned	correct	ok	not_mentioned	released	option_probability
Jev	imcs21	test	10021315	symptom_040	10021315	0.0022486380000000003	0.6199423340149224	not_mentioned	1.0	not_mentioned	correct	ok	not_mentioned	released	option_probability
Jev	imcs21	test	10021315	symptom_041	10021315	0.0022486380000000003	0.6199423340149224	not_mentioned	1.0	not_mentioned	correct	ok	not_mentioned	released	option_probability
Jev	imcs21	test	10021315	symptom_042	10021315	0.0022486380000000003	0.6199423340149224	not_mentioned	0.93	not_mentioned	correct	ok	not_mentioned	released	option_probability
Jev	imcs21	test	10021315	symptom_043	10021315	0.0022486380000000003	0.6199423340149224	not_mentioned	1.0	not_mentioned	correct	ok	not_mentioned	released	option_probability
Jev	imcs21	test	10021315	symptom_044	10021315	0.0022486380000000003	0.6199423340149224	not_mentioned	0.74	not_mentioned	correct	ok	not_mentioned	released	option_probability
Jev	imcs21	test	10021315	symptom_045	10021315	0.0022486380000000003	0.6199423340149224	not_mentioned	1.0	not_mentioned	correct	ok	not_mentioned	released	option_probability
Jev	imcs21	test	10021315	symptom_046	10021315	0.0022486380000000003	0.6199423340149224	negative	0.91	not_mentioned	incorrect	ok	not_mentioned	released	option_probability
Jev	imcs21	test	10021315	symptom_047	10021315	0.0022486380000000003	0.6199423340149224	not_mentioned	0.99	not_mentioned	correct	ok	not_mentioned	released	option_probability
Jev	imcs21	test	10021315	symptom_048	10021315	0.0022486380000000003	0.6199423340149224	positive	0.48	not_mentioned	incorrect	ok	not_mentioned	released	option_probability
Jev	imcs21	test	10021315	symptom_049	10021315	0.0022486380000000003	0.6199423340149224	not_mentioned	1.0	not_mentioned	correct	ok	not_mentioned	released	option_probability
Jev	imcs21	test	10021315	symptom_050	10021315	0.0022486380000000003	0.6199423340149224	not_mentioned	1.0	not_mentioned	correct	ok	not_mentioned	released	option_probability
Jev	imcs21	test	10021315	symptom_051	10021315	0.0022486380000000003	0.6199423340149224	not_mentioned	1.0	not_mentioned	correct	ok	not_mentioned	released	option_probability
Jev	imcs21	test	10021315	symptom_052	10021315	0.0022486380000000003	0.6199423340149224	not_mentioned	1.0	not_mentioned	correct	ok	not_mentioned	released	option_probability
Jev	imcs21	test	10021315	symptom_053	10021315	0.0022486380000000003	0.6199423340149224	not_mentioned	1.0	not_mentioned	correct	ok	not_mentioned	released	option_probability
Jev	imcs21	test	10021315	symptom_054	10021315	0.0022486380000000003	0.6199423340149224	not_mentioned	1.0	not_mentioned	correct	ok	not_mentioned	released	option_probability
Jev	imcs21	test	10021315	symptom_055	10021315	0.0022486380000000003	0.6199423340149224	not_mentioned	1.0	not_mentioned	correct	ok	not_mentioned	released	option_probability
Jev	imcs21	test	10021315	symptom_056	10021315	0.0022486380000000003	0.6199423340149224	not_mentioned	1.0	not_mentioned	correct	ok	not_mentioned	released	option_probability
Jev	imcs21	test	10021315	symptom_057	10021315	0.0022486380000000003	0.6199423340149224	not_mentioned	1.0	not_mentioned	correct	ok	not_mentioned	released	option_probability
Jev	imcs21	test	10021315	symptom_058	10021315	0.0022486380000000003	0.6199423340149224	not_mentioned	1.0	not_mentioned	correct	ok	not_mentioned	released	option_probability
Jev	imcs21	test	10021315	symptom_059	10021315	0.0022486380000000003	0.6199423340149224	not_mentioned	1.0	not_mentioned	correct	ok	not_mentioned	released	option_probability
Jev	imcs21	test	10021315	symptom_060	10021315	0.0022486380000000003	0.6199423340149224	not_mentioned	1.0	not_mentioned	correct	ok	not_mentioned	released	option_probability
Jev	imcs21	test	10021315	symptom_061	10021315	0.0022486380000000003	0.6199423340149224	not_mentioned	0.99	not_mentioned	correct	ok	not_mentioned	released	option_probability
Jev	imcs21	test	10021315	symptom_062	10021315	0.0022486380000000003	0.6199423340149224	not_mentioned	1.0	not_mentioned	correct	ok	not_mentioned	released	option_probability
Jev	imcs21	test	10021315	symptom_063	10021315	0.0022486380000000003	0.6199423340149224	negative	1.0	positive	incorrect	ok	positive	released	option_probability
Jev	imcs21	test	10021315	symptom_064	10021315	0.0022486380000000003	0.6199423340149224	not_mentioned	1.0	not_mentioned	correct	ok	not_mentioned	released	option_probability
Jev	imcs21	test	10021315	symptom_065	10021315	0.0022486380000000003	0.6199423340149224	not_mentioned	1.0	not_mentioned	correct	ok	not_mentioned	released	option_probability
Jev	imcs21	test	10021315	symptom_066	10021315	0.0022486380000000003	0.6199423340149224	not_mentioned	1.0	not_mentioned	correct	ok	not_mentioned	released	option_probability
Jev	imcs21	test	10021315	symptom_067	10021315	0.0022486380000000003	0.6199423340149224	not_mentioned	0.88	not_mentioned	correct	ok	not_mentioned	released	option_probability
Jev	imcs21	test	10021315	symptom_068	10021315	0.0022486380000000003	0.6199423340149224	not_mentioned	0.63	not_mentioned	correct	ok	not_mentioned	released	option_probability
Jev	imcs21	test	10021315	symptom_069	10021315	0.0022486380000000003	0.6199423340149224	not_mentioned	0.86	not_mentioned	correct	ok	not_mentioned	released	option_probability
Jev	imcs21	test	10021315	symptom_070	10021315	0.0022486380000000003	0.6199423340149224	not_mentioned	1.0	not_mentioned	correct	ok	not_mentioned	released	option_probability
Jev	imcs21	test	10021315	symptom_071	10021315	0.0022486380000000003	0.6199423340149224	not_mentioned	1.0	not_mentioned	correct	ok	not_mentioned	released	option_probability
Jev	imcs21	test	10021315	symptom_072	10021315	0.0022486380000000003	0.6199423340149224	not_mentioned	1.0	not_mentioned	correct	ok	not_mentioned	released	option_probability
Jev	imcs21	test	10021315	symptom_073	10021315	0.0022486380000000003	0.6199423340149224	not_mentioned	1.0	not_mentioned	correct	ok	not_mentioned	released	option_probability
Jev	imcs21	test	10021315	symptom_074	10021315	0.0022486380000000003	0.6199423340149224	not_mentioned	1.0	not_mentioned	correct	ok	not_mentioned	released	option_probability
Jev	imcs21	test	10021315	symptom_075	10021315	0.0022486380000000003	0.6199423340149224	not_mentioned	1.0	not_mentioned	correct	ok	not_mentioned	released	option_probability
Jev	imcs21	test	10021315	symptom_076	10021315	0.0022486380000000003	0.6199423340149224	not_mentioned	1.0	not_mentioned	correct	ok	not_mentioned	released	option_probability
Jev	imcs21	test	10021315	symptom_077	10021315	0.0022486380000000003	0.6199423340149224	not_mentioned	1.0	not_mentioned	correct	ok	not_mentioned	released	option_probability
Jev	imcs21	test	10021315	symptom_078	10021315	0.0022486380000000003	0.6199423340149224	not_mentioned	1.0	not_mentioned	correct	ok	not_mentioned	released	option_probability
Jev	imcs21	test	10021315	symptom_079	10021315	0.0022486380000000003	0.6199423340149224	not_mentioned	1.0	not_mentioned	correct	ok	not_mentioned	released	option_probability
Jev	imcs21	test	10021315	symptom_080	10021315	0.0022486380000000003	0.6199423340149224	not_mentioned	1.0	not_mentioned	correct	ok	not_mentioned	released	option_probability
Jev	imcs21	test	10021315	symptom_081	10021315	0.0022486380000000003	0.6199423340149224	not_mentioned	0.53	not_mentioned	correct	ok	not_mentioned	released	option_probability
Jev	imcs21	test	10021315	symptom_082	10021315	0.0022486380000000003	0.6199423340149224	not_mentioned	1.0	not_mentioned	correct	ok	not_mentioned	released	option_probability
Jev	imcs21	test	10021315	symptom_083	10021315	0.0022486380000000003	0.6199423340149224	not_mentioned	1.0	not_mentioned	correct	ok	not_mentioned	released	option_probability
Jev	imcs21	test	10021315	symptom_084	10021315	0.0022486380000000003	0.6199423340149224	not_mentioned	0.71	not_mentioned	correct	ok	not_mentioned	released	option_probability
Jev	imcs21	test	10021315	symptom_085	10021315	0.0022486380000000003	0.6199423340149224	not_mentioned	0.52	not_mentioned	correct	ok	not_mentioned	released	option_probability
Jev	imcs21	test	10021315	symptom_086	10021315	0.0022486380000000003	0.6199423340149224	not_mentioned	1.0	not_mentioned	correct	ok	not_mentioned	released	option_probability
Jev	imcs21	test	10021315	symptom_087	10021315	0.0022486380000000003	0.6199423340149224	not_mentioned	1.0	not_mentioned	correct	ok	not_mentioned	released	option_probability
Jev	imcs21	test	10021315	symptom_088	10021315	0.0022486380000000003	0.6199423340149224	not_mentioned	1.0	not_mentioned	correct	ok	not_mentioned	released	option_probability
Jev	imcs21	test	10021315	symptom_089	10021315	0.0022486380000000003	0.6199423340149224	not_mentioned	1.0	not_mentioned	correct	ok	not_mentioned	released	option_probability
Jev	imcs21	test	10021315	symptom_090	10021315	0.0022486380000000003	0.6199423340149224	not_mentioned	1.0	not_mentioned	correct	ok	not_mentioned	released	option_probability
Jev	imcs21	test	10021315	symptom_091	10021315	0.0022486380000000003	0.6199423340149224	not_mentioned	1.0	not_mentioned	correct	ok	not_mentioned	released	option_probability
Jev	imcs21	test	10021315	symptom_092	10021315	0.0022486380000000003	0.6199423340149224	not_mentioned	1.0	not_mentioned	correct	ok	not_mentioned	released	option_probability
Jev	imcs21	test	10021315	symptom_093	10021315	0.0022486380000000003	0.6199423340149224	not_mentioned	1.0	not_mentioned	correct	ok	not_mentioned	released	option_probability
Jev	imcs21	test	10021315	symptom_094	10021315	0.0022486380000000003	0.6199423340149224	not_mentioned	1.0	not_mentioned	correct	ok	not_mentioned	released	option_probability
Jev	imcs21	test	10021315	symptom_095	10021315	0.0022486380000000003	0.6199423340149224	not_mentioned	1.0	not_mentioned	correct	ok	not_mentioned	released	option_probability
Jev	imcs21	test	10021315	symptom_096	10021315	0.0022486380000000003	0.6199423340149224	not_mentioned	1.0	not_mentioned	correct	ok	not_mentioned	released	option_probability
Jev	imcs21	test	10021315	symptom_097	10021315	0.0022486380000000003	0.6199423340149224	not_mentioned	0.65	not_mentioned	correct	ok	not_mentioned	released	option_probability
Jev	imcs21	test	10021315	symptom_098	10021315	0.0022486380000000003	0.6199423340149224	not_mentioned	0.99	not_mentioned	correct	ok	not_mentioned	released	option_probability
Jev	imcs21	test	10021315	symptom_099	10021315	0.0022486380000000003	0.6199423340149224	not_mentioned	1.0	not_mentioned	correct	ok	not_mentioned	released	option_probability
Jev	imcs21	test	10021315	symptom_100	10021315	0.0022486380000000003	0.6199423340149224	not_mentioned	1.0	not_mentioned	correct	ok	not_mentioned	released	option_probability
Jev	imcs21	test	10021315	symptom_101	10021315	0.0022486380000000003	0.6199423340149224	not_mentioned	1.0	not_mentioned	correct	ok	not_mentioned	released	option_probability
Jev	imcs21	test	10021315	symptom_102	10021315	0.0022486380000000003	0.6199423340149224	not_mentioned	1.0	not_mentioned	correct	ok	not_mentioned	released	option_probability
Jev	imcs21	test	10021315	symptom_103	10021315	0.0022486380000000003	0.6199423340149224	not_mentioned	1.0	not_mentioned	correct	ok	not_mentioned	released	option_probability
Jev	imcs21	test	10021315	symptom_104	10021315	0.0022486380000000003	0.6199423340149224	not_mentioned	1.0	not_mentioned	correct	ok	not_mentioned	released	option_probability
Jev	imcs21	test	10021315	symptom_105	10021315	0.0022486380000000003	0.6199423340149224	not_mentioned	1.0	not_mentioned	correct	ok	not_mentioned	released	option_probability
Jev	imcs21	test	10021315	symptom_106	10021315	0.0022486380000000003	0.6199423340149224	not_mentioned	1.0	not_mentioned	correct	ok	not_mentioned	released	option_probability
Jev	imcs21	test	10021315	symptom_107	10021315	0.0022486380000000003	0.6199423340149224	not_mentioned	1.0	not_mentioned	correct	ok	not_mentioned	released	option_probability
Jev	imcs21	test	10021315	symptom_108	10021315	0.0022486380000000003	0.6199423340149224	not_mentioned	1.0	not_mentioned	correct	ok	not_mentioned	released	option_probability
Jev	imcs21	test	10021315	symptom_109	10021315	0.0022486380000000003	0.6199423340149224	not_mentioned	1.0	not_mentioned	correct	ok	not_mentioned	released	option_probability
Jev	imcs21	test	10021315	symptom_110	10021315	0.0022486380000000003	0.6199423340149224	not_mentioned	1.0	not_mentioned	correct	ok	not_mentioned	released	option_probability
Jev	imcs21	test	10021315	symptom_111	10021315	0.0022486380000000003	0.6199423340149224	not_mentioned	1.0	not_mentioned	correct	ok	not_mentioned	released	option_probability
Jev	imcs21	test	10021315	symptom_112	10021315	0.0022486380000000003	0.6199423340149224	not_mentioned	1.0	not_mentioned	correct	ok	not_mentioned	released	option_probability
Jev	imcs21	test	10021315	symptom_113	10021315	0.0022486380000000003	0.6199423340149224	not_mentioned	1.0	not_mentioned	correct	ok	not_mentioned	released	option_probability
Jev	imcs21	test	10021315	symptom_114	10021315	0.0022486380000000003	0.6199423340149224	not_mentioned	1.0	not_mentioned	correct	ok	not_mentioned	released	option_probability
Jev	imcs21	test	10021315	symptom_115	10021315	0.0022486380000000003	0.6199423340149224	not_mentioned	1.0	not_mentioned	correct	ok	not_mentioned	released	option_probability
Jev	imcs21	test	10021315	symptom_116	10021315	0.0022486380000000003	0.6199423340149224	not_mentioned	1.0	not_mentioned	correct	ok	not_mentioned	released	option_probability
Jev	imcs21	test	10021315	symptom_117	10021315	0.0022486380000000003	0.6199423340149224	not_mentioned	1.0	not_mentioned	correct	ok	not_mentioned	released	option_probability
Jev	imcs21	test	10021315	symptom_118	10021315	0.0022486380000000003	0.6199423340149224	not_mentioned	1.0	not_mentioned	correct	ok	not_mentioned	released	option_probability
Jev	imcs21	test	10021315	symptom_119	10021315	0.0022486380000000003	0.6199423340149224	not_mentioned	1.0	not_mentioned	correct	ok	not_mentioned	released	option_probability
Jev	imcs21	test	10021315	symptom_120	10021315	0.0022486380000000003	0.6199423340149224	not_mentioned	1.0	not_mentioned	correct	ok	not_mentioned	released	option_probability
Jev	imcs21	test	10021315	symptom_121	10021315	0.0022486380000000003	0.6199423340149224	positive	0.52	not_mentioned	incorrect	ok	not_mentioned	released	option_probability
Jev	imcs21	test	10021315	symptom_122	10021315	0.0022486380000000003	0.6199423340149224	not_mentioned	0.55	not_mentioned	correct	ok	not_mentioned	released	option_probability
Jev	imcs21	test	10021315	symptom_123	10021315	0.0022486380000000003	0.6199423340149224	not_mentioned	1.0	not_mentioned	correct	ok	not_mentioned	released	option_probability
Jev	imcs21	test	10021315	symptom_124	10021315	0.0022486380000000003	0.6199423340149224	not_mentioned	1.0	not_mentioned	correct	ok	not_mentioned	released	option_probability
Jev	imcs21	test	10021315	symptom_125	10021315	0.0022486380000000003	0.6199423340149224	not_mentioned	0.89	not_mentioned	correct	ok	not_mentioned	released	option_probability
Jev	imcs21	test	10021315	symptom_126	10021315	0.0022486380000000003	0.6199423340149224	not_mentioned	1.0	not_mentioned	correct	ok	not_mentioned	released	option_probability
Jev	imcs21	test	10021315	symptom_127	10021315	0.0022486380000000003	0.6199423340149224	not_mentioned	1.0	not_mentioned	correct	ok	not_mentioned	released	option_probability
Jev	imcs21	test	10021315	symptom_128	10021315	0.0022486380000000003	0.6199423340149224	not_mentioned	1.0	not_mentioned	correct	ok	not_mentioned	released	option_probability
Jev	imcs21	test	10021315	symptom_129	10021315	0.0022486380000000003	0.6199423340149224	not_mentioned	1.0	not_mentioned	correct	ok	not_mentioned	released	option_probability
Jev	imcs21	test	10021315	symptom_130	10021315	0.0022486380000000003	0.6199423340149224	not_mentioned	1.0	not_mentioned	correct	ok	not_mentioned	released	option_probability
Jev	imcs21	test	10021315	symptom_131	10021315	0.0022486380000000003	0.6199423340149224	negative	0.6	not_mentioned	incorrect	ok	not_mentioned	released	option_probability
Jev	imcs21	test	10021315	symptom_132	10021315	0.0022486380000000003	0.6199423340149224	not_mentioned	1.0	not_mentioned	correct	ok	not_mentioned	released	option_probability
Jev	imcs21	test	10021315	symptom_133	10021315	0.0022486380000000003	0.6199423340149224	not_mentioned	0.63	not_mentioned	correct	ok	not_mentioned	released	option_probability
Jev	imcs21	test	10021315	symptom_134	10021315	0.0022486380000000003	0.6199423340149224	not_mentioned	1.0	not_mentioned	correct	ok	not_mentioned	released	option_probability
Jev	imcs21	test	10021315	symptom_135	10021315	0.0022486380000000003	0.6199423340149224	not_mentioned	1.0	not_mentioned	correct	ok	not_mentioned	released	option_probability
Jev	imcs21	test	10021315	symptom_136	10021315	0.0022486380000000003	0.6199423340149224	not_mentioned	1.0	not_mentioned	correct	ok	not_mentioned	released	option_probability
Jev	imcs21	test	10021315	symptom_137	10021315	0.0022486380000000003	0.6199423340149224	not_mentioned	1.0	not_mentioned	correct	ok	not_mentioned	released	option_probability
Jev	imcs21	test	10021315	symptom_138	10021315	0.0022486380000000003	0.6199423340149224	not_mentioned	1.0	not_mentioned	correct	ok	not_mentioned	released	option_probability
Jev	imcs21	test	10021315	symptom_139	10021315	0.0022486380000000003	0.6199423340149224	not_mentioned	1.0	not_mentioned	correct	ok	not_mentioned	released	option_probability
Jev	imcs21	test	10021315	symptom_140	10021315	0.0022486380000000003	0.6199423340149224	not_mentioned	1.0	not_mentioned	correct	ok	not_mentioned	released	option_probability
Jev	imcs21	test	10021315	symptom_141	10021315	0.0022486380000000003	0.6199423340149224	not_mentioned	1.0	not_mentioned	correct	ok	not_mentioned	released	option_probability
Jev	imcs21	test	10021315	symptom_142	10021315	0.0022486380000000003	0.6199423340149224	not_mentioned	1.0	not_mentioned	correct	ok	not_mentioned	released	option_probability
Jev	imcs21	test	10021315	symptom_143	10021315	0.0022486380000000003	0.6199423340149224	not_mentioned	1.0	not_mentioned	correct	ok	not_mentioned	released	option_probability
Jev	imcs21	test	10021315	symptom_144	10021315	0.0022486380000000003	0.6199423340149224	not_mentioned	1.0	not_mentioned	correct	ok	not_mentioned	released	option_probability
Jev	imcs21	test	10021315	symptom_145	10021315	0.0022486380000000003	0.6199423340149224	not_mentioned	1.0	not_mentioned	correct	ok	not_mentioned	released	option_probability
Jev	imcs21	test	10021315	symptom_146	10021315	0.0022486380000000003	0.6199423340149224	not_mentioned	0.95	not_mentioned	correct	ok	not_mentioned	released	option_probability
Jev	imcs21	test	10021315	symptom_147	10021315	0.0022486380000000003	0.6199423340149224	not_mentioned	1.0	not_mentioned	correct	ok	not_mentioned	released	option_probability
Jev	imcs21	test	10021315	symptom_148	10021315	0.0022486380000000003	0.6199423340149224	negative	0.54	not_mentioned	incorrect	ok	not_mentioned	released	option_probability
Jev	imcs21	test	10021315	symptom_149	10021315	0.0022486380000000003	0.6199423340149224	not_mentioned	1.0	not_mentioned	correct	ok	not_mentioned	released	option_probability
Jev	imcs21	test	10021315	symptom_150	10021315	0.0022486380000000003	0.6199423340149224	not_mentioned	1.0	not_mentioned	correct	ok	not_mentioned	released	option_probability
Jev	imcs21	test	10021315	symptom_151	10021315	0.0022486380000000003	0.6199423340149224	not_mentioned	0.98	not_mentioned	correct	ok	not_mentioned	released	option_probability
Jev	imcs21	test	10021315	symptom_152	10021315	0.0022486380000000003	0.6199423340149224	not_mentioned	1.0	not_mentioned	correct	ok	not_mentioned	released	option_probability
Jev	imcs21	test	10021315	symptom_153	10021315	0.0022486380000000003	0.6199423340149224	not_mentioned	1.0	not_mentioned	correct	ok	not_mentioned	released	option_probability
Jev	imcs21	test	10021315	symptom_154	10021315	0.0022486380000000003	0.6199423340149224	uncertain	0.84	not_mentioned	incorrect	ok	not_mentioned	released	option_probability
Jev	imcs21	test	10021315	symptom_155	10021315	0.0022486380000000003	0.6199423340149224	not_mentioned	0.82	not_mentioned	correct	ok	not_mentioned	released	option_probability
Jev	imcs21	test	10021315	symptom_156	10021315	0.0022486380000000003	0.6199423340149224	not_mentioned	1.0	not_mentioned	correct	ok	not_mentioned	released	option_probability
Jev	imcs21	test	10021315	symptom_157	10021315	0.0022486380000000003	0.6199423340149224	not_mentioned	1.0	not_mentioned	correct	ok	not_mentioned	released	option_probability
Jev	imcs21	test	10021315	symptom_158	10021315	0.0022486380000000003	0.6199423340149224	not_mentioned	1.0	not_mentioned	correct	ok	not_mentioned	released	option_probability
Jev	imcs21	test	10021315	symptom_159	10021315	0.0022486380000000003	0.6199423340149224	not_mentioned	1.0	not_mentioned	correct	ok	not_mentioned	released	option_probability
Jev	imcs21	test	10021315	symptom_160	10021315	0.0022486380000000003	0.6199423340149224	not_mentioned	1.0	not_mentioned	correct	ok	not_mentioned	released	option_probability
Jev	imcs21	test	10021315	symptom_161	10021315	0.0022486380000000003	0.6199423340149224	not_mentioned	1.0	not_mentioned	correct	ok	not_mentioned	released	option_probability
Jev	imcs21	test	10021315	symptom_162	10021315	0.0022486380000000003	0.6199423340149224	not_mentioned	1.0	not_mentioned	correct	ok	not_mentioned	released	option_probability
Jev	imcs21	test	10021315	symptom_163	10021315	0.0022486380000000003	0.6199423340149224	not_mentioned	1.0	not_mentioned	correct	ok	not_mentioned	released	option_probability
Jev	imcs21	test	10021315	symptom_164	10021315	0.0022486380000000003	0.6199423340149224	not_mentioned	1.0	not_mentioned	correct	ok	not_mentioned	released	option_probability
Jev	imcs21	test	10021315	symptom_165	10021315	0.0022486380000000003	0.6199423340149224	not_mentioned	1.0	not_mentioned	correct	ok	not_mentioned	released	option_probability
Jev	imcs21	test	10021315	symptom_166	10021315	0.0022486380000000003	0.6199423340149224	not_mentioned	1.0	not_mentioned	correct	ok	not_mentioned	released	option_probability
Jev	imcs21	test	10021315	symptom_167	10021315	0.0022486380000000003	0.6199423340149224	not_mentioned	1.0	not_mentioned	correct	ok	not_mentioned	released	option_probability
Jev	imcs21	test	10021315	symptom_168	10021315	0.0022486380000000003	0.6199423340149224	not_mentioned	1.0	not_mentioned	correct	ok	not_mentioned	released	option_probability
Jev	imcs21	test	10021315	symptom_169	10021315	0.0022486380000000003	0.6199423340149224	not_mentioned	0.99	not_mentioned	correct	ok	not_mentioned	released	option_probability
Jev	imcs21	test	10021315	symptom_170	10021315	0.0022486380000000003	0.6199423340149224	not_mentioned	1.0	not_mentioned	correct	ok	not_mentioned	released	option_probability
Jev	imcs21	test	10021315	symptom_171	10021315	0.0022486380000000003	0.6199423340149224	not_mentioned	1.0	not_mentioned	correct	ok	not_mentioned	released	option_probability
Jev	imcs21	test	10021315	symptom_172	10021315	0.0022486380000000003	0.6199423340149224	not_mentioned	1.0	not_mentioned	correct	ok	not_mentioned	released	option_probability
Jev	imcs21	test	10021315	symptom_173	10021315	0.0022486380000000003	0.6199423340149224	not_mentioned	1.0	not_mentioned	correct	ok	not_mentioned	released	option_probability
Jev	imcs21	test	10021315	symptom_174	10021315	0.0022486380000000003	0.6199423340149224	not_mentioned	1.0	not_mentioned	correct	ok	not_mentioned	released	option_probability
Jev	imcs21	test	10021315	symptom_175	10021315	0.0022486380000000003	0.6199423340149224	not_mentioned	1.0	not_mentioned	correct	ok	not_mentioned	released	option_probability
Jev	imcs21	test	10021315	symptom_176	10021315	0.0022486380000000003	0.6199423340149224	not_mentioned	1.0	not_mentioned	correct	ok	not_mentioned	released	option_probability
Jev	imcs21	test	10021315	symptom_177	10021315	0.0022486380000000003	0.6199423340149224	not_mentioned	1.0	not_mentioned	correct	ok	not_mentioned	released	option_probability
Jev	imcs21	test	10021315	symptom_178	10021315	0.0022486380000000003	0.6199423340149224	not_mentioned	1.0	not_mentioned	correct	ok	not_mentioned	released	option_probability
Jev	imcs21	test	10021315	symptom_179	10021315	0.0022486380000000003	0.6199423340149224	not_mentioned	1.0	not_mentioned	correct	ok	not_mentioned	released	option_probability
Jev	imcs21	test	10021315	symptom_180	10021315	0.0022486380000000003	0.6199423340149224	not_mentioned	1.0	not_mentioned	correct	ok	not_mentioned	released	option_probability
Jev	imcs21	test	10021315	symptom_181	10021315	0.0022486380000000003	0.6199423340149224	not_mentioned	1.0	not_mentioned	correct	ok	not_mentioned	released	option_probability
Jev	imcs21	test	10021315	symptom_182	10021315	0.0022486380000000003	0.6199423340149224	not_mentioned	1.0	not_mentioned	correct	ok	not_mentioned	released	option_probability
Jev	imcs21	test	10021315	symptom_183	10021315	0.0022486380000000003	0.6199423340149224	not_mentioned	1.0	not_mentioned	correct	ok	not_mentioned	released	option_probability
Jev	imcs21	test	10021315	symptom_184	10021315	0.0022486380000000003	0.6199423340149224	not_mentioned	1.0	not_mentioned	correct	ok	not_mentioned	released	option_probability
Jev	imcs21	test	10021315	symptom_185	10021315	0.0022486380000000003	0.6199423340149224	not_mentioned	0.83	not_mentioned	correct	ok	not_mentioned	released	option_probability
Jev	imcs21	test	10021315	symptom_186	10021315	0.0022486380000000003	0.6199423340149224	not_mentioned	1.0	not_mentioned	correct	ok	not_mentioned	released	option_probability
Jev	imcs21	test	10021315	symptom_187	10021315	0.0022486380000000003	0.6199423340149224	not_mentioned	0.87	not_mentioned	correct	ok	not_mentioned	released	option_probability
Jev	imcs21	test	10021315	symptom_188	10021315	0.0022486380000000003	0.6199423340149224	not_mentioned	1.0	not_mentioned	correct	ok	not_mentioned	released	option_probability
Jev	imcs21	test	10021315	symptom_189	10021315	0.0022486380000000003	0.6199423340149224	not_mentioned	0.99	not_mentioned	correct	ok	not_mentioned	released	option_probability
Jev	imcs21	test	10021315	symptom_190	10021315	0.0022486380000000003	0.6199423340149224	not_mentioned	1.0	not_mentioned	correct	ok	not_mentioned	released	option_probability
Jev	imcs21	test	10021315	symptom_191	10021315	0.0022486380000000003	0.6199423340149224	not_mentioned	1.0	not_mentioned	correct	ok	not_mentioned	released	option_probability
Jev	imcs21	test	10021315	symptom_192	10021315	0.0022486380000000003	0.6199423340149224	not_mentioned	1.0	not_mentioned	correct	ok	not_mentioned	released	option_probability
Jev	imcs21	test	10021315	symptom_193	10021315	0.0022486380000000003	0.6199423340149224	not_mentioned	1.0	not_mentioned	correct	ok	not_mentioned	released	option_probability
Jev	imcs21	test	10021315	symptom_194	10021315	0.0022486380000000003	0.6199423340149224	not_mentioned	1.0	not_mentioned	correct	ok	not_mentioned	released	option_probability
Jev	imcs21	test	10021315	symptom_195	10021315	0.0022486380000000003	0.6199423340149224	not_mentioned	1.0	not_mentioned	correct	ok	not_mentioned	released	option_probability
Jev	imcs21	test	10021315	symptom_196	10021315	0.0022486380000000003	0.6199423340149224	not_mentioned	1.0	not_mentioned	correct	ok	not_mentioned	released	option_probability
Jev	imcs21	test	10021315	symptom_197	10021315	0.0022486380000000003	0.6199423340149224	not_mentioned	1.0	not_mentioned	correct	ok	not_mentioned	released	option_probability
Jev	imcs21	test	10021315	symptom_198	10021315	0.0022486380000000003	0.6199423340149224	not_mentioned	1.0	not_mentioned	correct	ok	not_mentioned	released	option_probability
Jev	imcs21	test	10021315	symptom_199	10021315	0.0022486380000000003	0.6199423340149224	not_mentioned	1.0	not_mentioned	correct	ok	not_mentioned	released	option_probability
Jev	imcs21	test	10021315	symptom_200	10021315	0.0022486380000000003	0.6199423340149224	not_mentioned	1.0	not_mentioned	correct	ok	not_mentioned	released	option_probability
Jev	imcs21	test	10021315	symptom_201	10021315	0.0022486380000000003	0.6199423340149224	not_mentioned	1.0	not_mentioned	correct	ok	not_mentioned	released	option_probability
Jev	imcs21	test	10021315	symptom_202	10021315	0.0022486380000000003	0.6199423340149224	not_mentioned	0.97	not_mentioned	correct	ok	not_mentioned	released	option_probability
Jev	imcs21	test	10021315	symptom_203	10021315	0.0022486380000000003	0.6199423340149224	not_mentioned	1.0	not_mentioned	correct	ok	not_mentioned	released	option_probability
Jev	imcs21	test	10021315	symptom_204	10021315	0.0022486380000000003	0.6199423340149224	not_mentioned	1.0	not_mentioned	correct	ok	not_mentioned	released	option_probability
Jev	imcs21	test	10021315	symptom_205	10021315	0.0022486380000000003	0.6199423340149224	not_mentioned	1.0	not_mentioned	correct	ok	not_mentioned	released	option_probability
Jev	imcs21	test	10021315	symptom_206	10021315	0.0022486380000000003	0.6199423340149224	not_mentioned	1.0	not_mentioned	correct	ok	not_mentioned	released	option_probability
Jev	imcs21	test	10021315	symptom_207	10021315	0.0022486380000000003	0.6199423340149224	not_mentioned	1.0	not_mentioned	correct	ok	not_mentioned	released	option_probability
Jev	imcs21	test	10021315	symptom_208	10021315	0.0022486380000000003	0.6199423340149224	not_mentioned	1.0	not_mentioned	correct	ok	not_mentioned	released	option_probability
Jev	imcs21	test	10021315	symptom_209	10021315	0.0022486380000000003	0.6199423340149224	not_mentioned	1.0	not_mentioned	correct	ok	not_mentioned	released	option_probability
Jev	imcs21	test	10021315	symptom_210	10021315	0.0022486380000000003	0.6199423340149224	not_mentioned	1.0	not_mentioned	correct	ok	not_mentioned	released	option_probability
Jev	imcs21	test	10021315	symptom_211	10021315	0.0022486380000000003	0.6199423340149224	uncertain	0.91	not_mentioned	incorrect	ok	not_mentioned	released	option_probability
Jev	imcs21	test	10021315	symptom_212	10021315	0.0022486380000000003	0.6199423340149224	not_mentioned	0.98	not_mentioned	correct	ok	not_mentioned	released	option_probability
Jev	imcs21	test	10021315	symptom_213	10021315	0.0022486380000000003	0.6199423340149224	not_mentioned	1.0	not_mentioned	correct	ok	not_mentioned	released	option_probability
Jev	imcs21	test	10021315	symptom_214	10021315	0.0022486380000000003	0.6199423340149224	not_mentioned	1.0	not_mentioned	correct	ok	not_mentioned	released	option_probability
Jev	imcs21	test	10021315	symptom_215	10021315	0.0022486380000000003	0.6199423340149224	not_mentioned	1.0	not_mentioned	correct	ok	not_mentioned	released	option_probability
Jev	imcs21	test	10021315	symptom_216	10021315	0.0022486380000000003	0.6199423340149224	not_mentioned	1.0	not_mentioned	correct	ok	not_mentioned	released	option_probability
Jev	imcs21	test	10021315	symptom_217	10021315	0.0022486380000000003	0.6199423340149224	not_mentioned	1.0	not_mentioned	correct	ok	not_mentioned	released	option_probability
Jev	imcs21	test	10021315	symptom_218	10021315	0.0022486380000000003	0.6199423340149224	not_mentioned	1.0	not_mentioned	correct	ok	not_mentioned	released	option_probability
Jev	imcs21	test	10021315	symptom_219	10021315	0.0022486380000000003	0.6199423340149224	not_mentioned	1.0	not_mentioned	correct	ok	not_mentioned	released	option_probability
Jev	imcs21	test	10021315	symptom_220	10021315	0.0022486380000000003	0.6199423340149224	not_mentioned	1.0	not_mentioned	correct	ok	not_mentioned	released	option_probability
Jev	imcs21	test	10021315	symptom_221	10021315	0.0022486380000000003	0.6199423340149224	not_mentioned	1.0	not_mentioned	correct	ok	not_mentioned	released	option_probability
Jev	imcs21	test	10021315	symptom_222	10021315	0.0022486380000000003	0.6199423340149224	not_mentioned	0.7	not_mentioned	correct	ok	not_mentioned	released	option_probability
Jev	imcs21	test	10021315	symptom_223	10021315	0.0022486380000000003	0.6199423340149224	not_mentioned	1.0	not_mentioned	correct	ok	not_mentioned	released	option_probability
Jev	imcs21	test	10021315	symptom_224	10021315	0.0022486380000000003	0.6199423340149224	not_mentioned	1.0	not_mentioned	correct	ok	not_mentioned	released	option_probability
Jev	imcs21	test	10021315	symptom_225	10021315	0.0022486380000000003	0.6199423340149224	not_mentioned	1.0	not_mentioned	correct	ok	not_mentioned	released	option_probability
Jev	imcs21	test	10021315	symptom_226	10021315	0.0022486380000000003	0.6199423340149224	not_mentioned	1.0	not_mentioned	correct	ok	not_mentioned	released	option_probability
Jev	imcs21	test	10021315	symptom_227	10021315	0.0022486380000000003	0.6199423340149224	not_mentioned	1.0	not_mentioned	correct	ok	not_mentioned	released	option_probability
Jev	imcs21	test	10021315	symptom_228	10021315	0.0022486380000000003	0.6199423340149224	not_mentioned	1.0	not_mentioned	correct	ok	not_mentioned	released	option_probability
Jev	imcs21	test	10021315	symptom_229	10021315	0.0022486380000000003	0.6199423340149224	not_mentioned	1.0	not_mentioned	correct	ok	not_mentioned	released	option_probability
Jev	imcs21	test	10021315	symptom_230	10021315	0.0022486380000000003	0.6199423340149224	not_mentioned	1.0	not_mentioned	correct	ok	not_mentioned	released	option_probability
Jev	imcs21	test	10021315	symptom_231	10021315	0.0022486380000000003	0.6199423340149224	not_mentioned	1.0	not_mentioned	correct	ok	not_mentioned	released	option_probability
Jev	imcs21	test	10021315	symptom_232	10021315	0.0022486380000000003	0.6199423340149224	not_mentioned	1.0	not_mentioned	correct	ok	not_mentioned	released	option_probability
Jev	imcs21	test	10021315	symptom_233	10021315	0.0022486380000000003	0.6199423340149224	not_mentioned	1.0	not_mentioned	correct	ok	not_mentioned	released	option_probability
Jev	imcs21	test	10021315	symptom_234	10021315	0.0022486380000000003	0.6199423340149224	not_mentioned	1.0	not_mentioned	correct	ok	not_mentioned	released	option_probability
Jev	imcs21	test	10021315	symptom_235	10021315	0.0022486380000000003	0.6199423340149224	not_mentioned	0.99	not_mentioned	correct	ok	not_mentioned	released	option_probability
Jev	imcs21	test	10021315	symptom_236	10021315	0.0022486380000000003	0.6199423340149224	not_mentioned	1.0	not_mentioned	correct	ok	not_mentioned	released	option_probability
Jev	imcs21	test	10021315	symptom_237	10021315	0.0022486380000000003	0.6199423340149224	not_mentioned	0.98	not_mentioned	correct	ok	not_mentioned	released	option_probability
Jev	imcs21	test	10021315	symptom_238	10021315	0.0022486380000000003	0.6199423340149224	not_mentioned	1.0	not_mentioned	correct	ok	not_mentioned	released	option_probability
Jev	imcs21	test	10021315	symptom_239	10021315	0.0022486380000000003	0.6199423340149224	not_mentioned	1.0	not_mentioned	correct	ok	not_mentioned	released	option_probability
Jev	imcs21	test	10021315	symptom_240	10021315	0.0022486380000000003	0.6199423340149224	not_mentioned	1.0	not_mentioned	correct	ok	not_mentioned	released	option_probability
Jev	imcs21	test	10021315	symptom_241	10021315	0.0022486380000000003	0.6199423340149224	not_mentioned	1.0	not_mentioned	correct	ok	not_mentioned	released	option_probability
Jev	imcs21	test	10021315	symptom_242	10021315	0.0022486380000000003	0.6199423340149224	not_mentioned	1.0	not_mentioned	correct	ok	not_mentioned	released	option_probability
Jev	imcs21	test	10021315	symptom_243	10021315	0.0022486380000000003	0.6199423340149224	not_mentioned	1.0	not_mentioned	correct	ok	not_mentioned	released	option_probability
Jev	imcs21	test	10021315	symptom_244	10021315	0.0022486380000000003	0.6199423340149224	not_mentioned	0.87	not_mentioned	correct	ok	not_mentioned	released	option_probability
Jev	imcs21	test	10021315	symptom_245	10021315	0.0022486380000000003	0.6199423340149224	not_mentioned	1.0	not_mentioned	correct	ok	not_mentioned	released	option_probability
Jev	imcs21	test	10021315	symptom_246	10021315	0.0022486380000000003	0.6199423340149224	positive	0.99	uncertain	incorrect	ok	uncertain	released	option_probability
Jev	imcs21	test	10021315	symptom_247	10021315	0.0022486380000000003	0.6199423340149224	not_mentioned	1.0	not_mentioned	correct	ok	not_mentioned	released	option_probability
Jev	imcs21	test	10021315	symptom_248	10021315	0.0022486380000000003	0.6199423340149224	not_mentioned	1.0	not_mentioned	correct	ok	not_mentioned	released	option_probability
Jev	imcs21	test	10021315	symptom_249	10021315	0.0022486380000000003	0.6199423340149224	not_mentioned	1.0	not_mentioned	correct	ok	not_mentioned	released	option_probability
Jev	imcs21	test	10021315	symptom_250	10021315	0.0022486380000000003	0.6199423340149224	not_mentioned	1.0	not_mentioned	correct	ok	not_mentioned	released	option_probability
Jev	imcs21	test	10021315	symptom_251	10021315	0.0022486380000000003	0.6199423340149224	not_mentioned	1.0	not_mentioned	correct	ok	not_mentioned	released	option_probability
Jev	imcs21	test	10021315	symptom_252	10021315	0.0022486380000000003	0.6199423340149224	not_mentioned	1.0	not_mentioned	correct	ok	not_mentioned	released	option_probability
Jev	imcs21	test	10021315	symptom_253	10021315	0.0022486380000000003	0.6199423340149224	not_mentioned	1.0	not_mentioned	correct	ok	not_mentioned	released	option_probability
Jev	imcs21	test	10021315	symptom_254	10021315	0.0022486380000000003	0.6199423340149224	not_mentioned	0.95	not_mentioned	correct	ok	not_mentioned	released	option_probability
Jev	imcs21	test	10021315	symptom_255	10021315	0.0022486380000000003	0.6199423340149224	not_mentioned	1.0	not_mentioned	correct	ok	not_mentioned	released	option_probability
Jev	imcs21	test	10021315	symptom_256	10021315	0.0022486380000000003	0.6199423340149224	not_mentioned	1.0	not_mentioned	correct	ok	not_mentioned	released	option_probability
Jev	imcs21	test	10021315	symptom_257	10021315	0.0022486380000000003	0.6199423340149224	not_mentioned	1.0	not_mentioned	correct	ok	not_mentioned	released	option_probability
Jev	imcs21	test	10021315	symptom_258	10021315	0.0022486380000000003	0.6199423340149224	not_mentioned	1.0	not_mentioned	correct	ok	not_mentioned	released	option_probability
Jev	imcs21	test	10021315	symptom_259	10021315	0.0022486380000000003	0.6199423340149224	not_mentioned	1.0	not_mentioned	correct	ok	not_mentioned	released	option_probability
Jev	imcs21	test	10021315	symptom_260	10021315	0.0022486380000000003	0.6199423340149224	not_mentioned	0.8	not_mentioned	correct	ok	not_mentioned	released	option_probability
Jev	imcs21	test	10021315	symptom_261	10021315	0.0022486380000000003	0.6199423340149224	not_mentioned	1.0	not_mentioned	correct	ok	not_mentioned	released	option_probability
Jev	imcs21	test	10021315	symptom_262	10021315	0.0022486380000000003	0.6199423340149224	not_mentioned	1.0	not_mentioned	correct	ok	not_mentioned	released	option_probability
Jev	imcs21	test	10021315	symptom_263	10021315	0.0022486380000000003	0.6199423340149224	not_mentioned	1.0	not_mentioned	correct	ok	not_mentioned	released	option_probability
Jev	imcs21	test	10021315	symptom_264	10021315	0.0022486380000000003	0.6199423340149224	not_mentioned	1.0	not_mentioned	correct	ok	not_mentioned	released	option_probability
Jev	imcs21	test	10021315	symptom_265	10021315	0.0022486380000000003	0.6199423340149224	not_mentioned	1.0	not_mentioned	correct	ok	not_mentioned	released	option_probability
Jev	imcs21	test	10021315	symptom_266	10021315	0.0022486380000000003	0.6199423340149224	not_mentioned	1.0	not_mentioned	correct	ok	not_mentioned	released	option_probability
Jev	imcs21	test	10021315	symptom_267	10021315	0.0022486380000000003	0.6199423340149224	not_mentioned	1.0	not_mentioned	correct	ok	not_mentioned	released	option_probability
Jev	imcs21	test	10021315	symptom_268	10021315	0.0022486380000000003	0.6199423340149224	not_mentioned	1.0	not_mentioned	correct	ok	not_mentioned	released	option_probability
Jev	imcs21	test	10021315	symptom_269	10021315	0.0022486380000000003	0.6199423340149224	not_mentioned	1.0	not_mentioned	correct	ok	not_mentioned	released	option_probability
Jev	imcs21	test	10021315	symptom_270	10021315	0.0022486380000000003	0.6199423340149224	not_mentioned	1.0	not_mentioned	correct	ok	not_mentioned	released	option_probability
Jev	imcs21	test	10021315	symptom_271	10021315	0.0022486380000000003	0.6199423340149224	not_mentioned	0.74	not_mentioned	correct	ok	not_mentioned	released	option_probability
Jev	imcs21	test	10021315	symptom_272	10021315	0.0022486380000000003	0.6199423340149224	not_mentioned	1.0	not_mentioned	correct	ok	not_mentioned	released	option_probability
Jev	imcs21	test	10021315	symptom_273	10021315	0.0022486380000000003	0.6199423340149224	not_mentioned	1.0	not_mentioned	correct	ok	not_mentioned	released	option_probability
Jev	imcs21	test	10021315	symptom_274	10021315	0.0022486380000000003	0.6199423340149224	not_mentioned	1.0	not_mentioned	correct	ok	not_mentioned	released	option_probability
Jev	imcs21	test	10021315	symptom_275	10021315	0.0022486380000000003	0.6199423340149224	not_mentioned	1.0	not_mentioned	correct	ok	not_mentioned	released	option_probability
Jev	imcs21	test	10021315	symptom_276	10021315	0.0022486380000000003	0.6199423340149224	not_mentioned	1.0	not_mentioned	correct	ok	not_mentioned	released	option_probability
Jev	imcs21	test	10021315	symptom_277	10021315	0.0022486380000000003	0.6199423340149224	not_mentioned	1.0	not_mentioned	correct	ok	not_mentioned	released	option_probability
Jev	imcs21	test	10021315	symptom_278	10021315	0.0022486380000000003	0.6199423340149224	not_mentioned	1.0	not_mentioned	correct	ok	not_mentioned	released	option_probability
Jev	imcs21	test	10021315	symptom_279	10021315	0.0022486380000000003	0.6199423340149224	not_mentioned	1.0	not_mentioned	correct	ok	not_mentioned	released	option_probability
Jev	imcs21	test	10021315	symptom_280	10021315	0.0022486380000000003	0.6199423340149224	not_mentioned	1.0	not_mentioned	correct	ok	not_mentioned	released	option_probability
Jev	imcs21	test	10021315	symptom_281	10021315	0.0022486380000000003	0.6199423340149224	not_mentioned	1.0	not_mentioned	correct	ok	not_mentioned	released	option_probability
Jev	imcs21	test	10021315	symptom_282	10021315	0.0022486380000000003	0.6199423340149224	not_mentioned	1.0	not_mentioned	correct	ok	not_mentioned	released	option_probability
Jev	imcs21	test	10021315	symptom_283	10021315	0.0022486380000000003	0.6199423340149224	not_mentioned	1.0	not_mentioned	correct	ok	not_mentioned	released	option_probability
Jev	imcs21	test	10021315	symptom_284	10021315	0.0022486380000000003	0.6199423340149224	not_mentioned	1.0	not_mentioned	correct	ok	not_mentioned	released	option_probability
Jev	imcs21	test	10021315	symptom_285	10021315	0.0022486380000000003	0.6199423340149224	not_mentioned	1.0	not_mentioned	correct	ok	not_mentioned	released	option_probability
Jev	imcs21	test	10021315	symptom_286	10021315	0.0022486380000000003	0.6199423340149224	not_mentioned	1.0	not_mentioned	correct	ok	not_mentioned	released	option_probability
Jev	imcs21	test	10021315	symptom_287	10021315	0.0022486380000000003	0.6199423340149224	not_mentioned	1.0	not_mentioned	correct	ok	not_mentioned	released	option_probability
Jev	imcs21	test	10021315	symptom_288	10021315	0.0022486380000000003	0.6199423340149224	not_mentioned	1.0	not_mentioned	correct	ok	not_mentioned	released	option_probability
Jev	imcs21	test	10021315	symptom_289	10021315	0.0022486380000000003	0.6199423340149224	not_mentioned	1.0	not_mentioned	correct	ok	not_mentioned	released	option_probability
Jev	imcs21	test	10021315	symptom_290	10021315	0.0022486380000000003	0.6199423340149224	not_mentioned	1.0	not_mentioned	correct	ok	not_mentioned	released	option_probability
Jev	imcs21	test	10021315	symptom_291	10021315	0.0022486380000000003	0.6199423340149224	not_mentioned	1.0	not_mentioned	correct	ok	not_mentioned	released	option_probability
Jev	imcs21	test	10021315	symptom_292	10021315	0.0022486380000000003	0.6199423340149224	not_mentioned	1.0	not_mentioned	correct	ok	not_mentioned	released	option_probability
Jev	imcs21	test	10021315	symptom_293	10021315	0.0022486380000000003	0.6199423340149224	not_mentioned	1.0	not_mentioned	correct	ok	not_mentioned	released	option_probability
Jev	imcs21	test	10021315	symptom_294	10021315	0.0022486380000000003	0.6199423340149224	not_mentioned	1.0	not_mentioned	correct	ok	not_mentioned	released	option_probability
Jev	imcs21	test	10021315	symptom_295	10021315	0.0022486380000000003	0.6199423340149224	not_mentioned	1.0	not_mentioned	correct	ok	not_mentioned	released	option_probability
Jev	imcs21	test	10021315	symptom_296	10021315	0.0022486380000000003	0.6199423340149224	not_mentioned	1.0	not_mentioned	correct	ok	not_mentioned	released	option_probability
Jev	imcs21	test	10021315	symptom_297	10021315	0.0022486380000000003	0.6199423340149224	not_mentioned	1.0	not_mentioned	correct	ok	not_mentioned	released	option_probability
Jev	imcs21	test	10021315	symptom_298	10021315	0.0022486380000000003	0.6199423340149224	not_mentioned	1.0	not_mentioned	correct	ok	not_mentioned	released	option_probability
Jev	imcs21	test	10021315	symptom_299	10021315	0.0022486380000000003	0.6199423340149224	not_mentioned	1.0	not_mentioned	correct	ok	not_mentioned	released	option_probability
Jev	imcs21	test	10021315	symptom_300	10021315	0.0022486380000000003	0.6199423340149224	not_mentioned	1.0	not_mentioned	correct	ok	not_mentioned	released	option_probability
Jev	imcs21	test	10021315	symptom_301	10021315	0.0022486380000000003	0.6199423340149224	not_mentioned	1.0	not_mentioned	correct	ok	not_mentioned	released	option_probability
Jev	imcs21	test	10021315	symptom_302	10021315	0.0022486380000000003	0.6199423340149224	not_mentioned	1.0	not_mentioned	correct	ok	not_mentioned	released	option_probability
Jev	imcs21	test	10021315	symptom_303	10021315	0.0022486380000000003	0.6199423340149224	not_mentioned	1.0	not_mentioned	correct	ok	not_mentioned	released	option_probability
Jev	imcs21	test	10021315	symptom_304	10021315	0.0022486380000000003	0.6199423340149224	not_mentioned	1.0	not_mentioned	correct	ok	not_mentioned	released	option_probability
Jev	imcs21	test	10021315	symptom_305	10021315	0.0022486380000000003	0.6199423340149224	not_mentioned	1.0	not_mentioned	correct	ok	not_mentioned	released	option_probability
Jev	imcs21	test	10021315	symptom_306	10021315	0.0022486380000000003	0.6199423340149224	not_mentioned	1.0	not_mentioned	correct	ok	not_mentioned	released	option_probability
Jev	imcs21	test	10021315	symptom_307	10021315	0.0022486380000000003	0.6199423340149224	not_mentioned	1.0	not_mentioned	correct	ok	not_mentioned	released	option_probability
Jev	imcs21	test	10021315	symptom_308	10021315	0.0022486380000000003	0.6199423340149224	not_mentioned	1.0	not_mentioned	correct	ok	not_mentioned	released	option_probability
Jev	imcs21	test	10021315	symptom_309	10021315	0.0022486380000000003	0.6199423340149224	not_mentioned	1.0	not_mentioned	correct	ok	not_mentioned	released	option_probability
Jev	imcs21	test	10021315	symptom_310	10021315	0.0022486380000000003	0.6199423340149224	not_mentioned	1.0	not_mentioned	correct	ok	not_mentioned	released	option_probability
Jev	imcs21	test	10021315	symptom_311	10021315	0.0022486380000000003	0.6199423340149224	not_mentioned	1.0	not_mentioned	correct	ok	not_mentioned	released	option_probability
Jev	imcs21	test	10021315	symptom_312	10021315	0.0022486380000000003	0.6199423340149224	not_mentioned	1.0	not_mentioned	correct	ok	not_mentioned	released	option_probability
Jev	imcs21	test	10021315	symptom_313	10021315	0.0022486380000000003	0.6199423340149224	not_mentioned	1.0	not_mentioned	correct	ok	not_mentioned	released	option_probability
Jev	imcs21	test	10021315	symptom_314	10021315	0.0022486380000000003	0.6199423340149224	not_mentioned	1.0	not_mentioned	correct	ok	not_mentioned	released	option_probability
Jev	imcs21	test	10021315	symptom_315	10021315	0.0022486380000000003	0.6199423340149224	not_mentioned	1.0	not_mentioned	correct	ok	not_mentioned	released	option_probability
Jev	imcs21	test	10021315	symptom_316	10021315	0.0022486380000000003	0.6199423340149224	not_mentioned	1.0	not_mentioned	correct	ok	not_mentioned	released	option_probability
Jev	imcs21	test	10021315	symptom_317	10021315	0.0022486380000000003	0.6199423340149224	not_mentioned	1.0	not_mentioned	correct	ok	not_mentioned	released	option_probability
Jev	imcs21	test	10021315	symptom_318	10021315	0.0022486380000000003	0.6199423340149224	not_mentioned	1.0	not_mentioned	correct	ok	not_mentioned	released	option_probability
Jev	imcs21	test	10021315	symptom_319	10021315	0.0022486380000000003	0.6199423340149224	not_mentioned	1.0	not_mentioned	correct	ok	not_mentioned	released	option_probability
Jev	imcs21	test	10021315	symptom_320	10021315	0.0022486380000000003	0.6199423340149224	not_mentioned	1.0	not_mentioned	correct	ok	not_mentioned	released	option_probability
Jev	imcs21	test	10021315	symptom_321	10021315	0.0022486380000000003	0.6199423340149224	not_mentioned	1.0	not_mentioned	correct	ok	not_mentioned	released	option_probability
Jev	imcs21	test	10021315	symptom_322	10021315	0.0022486380000000003	0.6199423340149224	not_mentioned	1.0	not_mentioned	correct	ok	not_mentioned	released	option_probability
Jev	imcs21	test	10021315	symptom_323	10021315	0.0022486380000000003	0.6199423340149224	not_mentioned	1.0	not_mentioned	correct	ok	not_mentioned	released	option_probability
Jev	imcs21	test	10021315	symptom_324	10021315	0.0022486380000000003	0.6199423340149224	not_mentioned	1.0	not_mentioned	correct	ok	not_mentioned	released	option_probability
Jev	imcs21	test	10021315	symptom_325	10021315	0.0022486380000000003	0.6199423340149224	not_mentioned	1.0	not_mentioned	correct	ok	not_mentioned	released	option_probability
Jev	imcs21	test	10021315	symptom_326	10021315	0.0022486380000000003	0.6199423340149224	not_mentioned	1.0	not_mentioned	correct	ok	not_mentioned	released	option_probability
Jev	imcs21	test	10021315	symptom_327	10021315	0.0022486380000000003	0.6199423340149224	not_mentioned	1.0	not_mentioned	correct	ok	not_mentioned	released	option_probability
Jev	imcs21	test	10021315	symptom_328	10021315	0.0022486380000000003	0.6199423340149224	not_mentioned	1.0	not_mentioned	correct	ok	not_mentioned	released	option_probability
Jev	imcs21	test	10021315	symptom_329	10021315	0.0022486380000000003	0.6199423340149224	not_mentioned	1.0	not_mentioned	correct	ok	not_mentioned	released	option_probability
Jev	imcs21	test	10021315	symptom_330	10021315	0.0022486380000000003	0.6199423340149224	not_mentioned	1.0	not_mentioned	correct	ok	not_mentioned	released	option_probability
Jev	imcs21	test	10023144	symptom_000	10023144	0.0022711500000000004	0.5169130000285804	positive	0.84	positive	correct	ok	positive	released	option_probability
Jev	imcs21	test	10023144	symptom_001	10023144	0.0022711500000000004	0.5169130000285804	negative	0.99	uncertain	incorrect	ok	uncertain	released	option_probability
Jev	imcs21	test	10023144	symptom_002	10023144	0.0022711500000000004	0.5169130000285804	not_mentioned	0.97	not_mentioned	correct	ok	not_mentioned	released	option_probability
Jev	imcs21	test	10023144	symptom_003	10023144	0.0022711500000000004	0.5169130000285804	not_mentioned	1.0	not_mentioned	correct	ok	not_mentioned	released	option_probability
Jev	imcs21	test	10023144	symptom_004	10023144	0.0022711500000000004	0.5169130000285804	positive	0.99	positive	correct	ok	positive	released	option_probability
Jev	imcs21	test	10023144	symptom_005	10023144	0.0022711500000000004	0.5169130000285804	not_mentioned	0.99	not_mentioned	correct	ok	not_mentioned	released	option_probability
Jev	imcs21	test	10023144	symptom_006	10023144	0.0022711500000000004	0.5169130000285804	negative	0.54	uncertain	incorrect	ok	uncertain	released	option_probability
Jev	imcs21	test	10023144	symptom_007	10023144	0.0022711500000000004	0.5169130000285804	not_mentioned	0.67	not_mentioned	correct	ok	not_mentioned	released	option_probability
Jev	imcs21	test	10023144	symptom_008	10023144	0.0022711500000000004	0.5169130000285804	positive	0.99	positive	correct	ok	positive	released	option_probability
Jev	imcs21	test	10023144	symptom_009	10023144	0.0022711500000000004	0.5169130000285804	not_mentioned	0.6	not_mentioned	correct	ok	not_mentioned	released	option_probability
Jev	imcs21	test	10023144	symptom_010	10023144	0.0022711500000000004	0.5169130000285804	uncertain	0.75	uncertain	correct	ok	uncertain	released	option_probability
Jev	imcs21	test	10023144	symptom_011	10023144	0.0022711500000000004	0.5169130000285804	not_mentioned	0.99	not_mentioned	correct	ok	not_mentioned	released	option_probability
Jev	imcs21	test	10023144	symptom_012	10023144	0.0022711500000000004	0.5169130000285804	not_mentioned	1.0	not_mentioned	correct	ok	not_mentioned	released	option_probability
Jev	imcs21	test	10023144	symptom_013	10023144	0.0022711500000000004	0.5169130000285804	not_mentioned	1.0	not_mentioned	correct	ok	not_mentioned	released	option_probability
Jev	imcs21	test	10023144	symptom_014	10023144	0.0022711500000000004	0.5169130000285804	not_mentioned	1.0	not_mentioned	correct	ok	not_mentioned	released	option_probability
Jev	imcs21	test	10023144	symptom_015	10023144	0.0022711500000000004	0.5169130000285804	not_mentioned	0.73	not_mentioned	correct	ok	not_mentioned	released	option_probability
Jev	imcs21	test	10023144	symptom_016	10023144	0.0022711500000000004	0.5169130000285804	not_mentioned	1.0	not_mentioned	correct	ok	not_mentioned	released	option_probability
Jev	imcs21	test	10023144	symptom_017	10023144	0.0022711500000000004	0.5169130000285804	not_mentioned	1.0	not_mentioned	correct	ok	not_mentioned	released	option_probability
Jev	imcs21	test	10023144	symptom_018	10023144	0.0022711500000000004	0.5169130000285804	not_mentioned	1.0	not_mentioned	correct	ok	not_mentioned	released	option_probability
Jev	imcs21	test	10023144	symptom_019	10023144	0.0022711500000000004	0.5169130000285804	not_mentioned	1.0	not_mentioned	correct	ok	not_mentioned	released	option_probability
Jev	imcs21	test	10023144	symptom_020	10023144	0.0022711500000000004	0.5169130000285804	not_mentioned	1.0	not_mentioned	correct	ok	not_mentioned	released	option_probability
Jev	imcs21	test	10023144	symptom_021	10023144	0.0022711500000000004	0.5169130000285804	not_mentioned	0.8200000000000001	not_mentioned	correct	ok	not_mentioned	released	option_probability
Jev	imcs21	test	10023144	symptom_022	10023144	0.0022711500000000004	0.5169130000285804	not_mentioned	0.86	not_mentioned	correct	ok	not_mentioned	released	option_probability
Jev	imcs21	test	10023144	symptom_023	10023144	0.0022711500000000004	0.5169130000285804	not_mentioned	0.99	not_mentioned	correct	ok	not_mentioned	released	option_probability
Jev	imcs21	test	10023144	symptom_024	10023144	0.0022711500000000004	0.5169130000285804	not_mentioned	1.0	not_mentioned	correct	ok	not_mentioned	released	option_probability
Jev	imcs21	test	10023144	symptom_025	10023144	0.0022711500000000004	0.5169130000285804	uncertain	0.61	uncertain	correct	ok	uncertain	released	option_probability
Jev	imcs21	test	10023144	symptom_026	10023144	0.0022711500000000004	0.5169130000285804	not_mentioned	0.73	not_mentioned	correct	ok	not_mentioned	released	option_probability
Jev	imcs21	test	10023144	symptom_027	10023144	0.0022711500000000004	0.5169130000285804	not_mentioned	1.0	not_mentioned	correct	ok	not_mentioned	released	option_probability
Jev	imcs21	test	10023144	symptom_028	10023144	0.0022711500000000004	0.5169130000285804	not_mentioned	1.0	not_mentioned	correct	ok	not_mentioned	released	option_probability
Jev	imcs21	test	10023144	symptom_029	10023144	0.0022711500000000004	0.5169130000285804	positive	0.99	positive	correct	ok	positive	released	option_probability
Jev	imcs21	test	10023144	symptom_030	10023144	0.0022711500000000004	0.5169130000285804	not_mentioned	0.65	not_mentioned	correct	ok	not_mentioned	released	option_probability
Jev	imcs21	test	10023144	symptom_031	10023144	0.0022711500000000004	0.5169130000285804	not_mentioned	1.0	not_mentioned	correct	ok	not_mentioned	released	option_probability
Jev	imcs21	test	10023144	symptom_032	10023144	0.0022711500000000004	0.5169130000285804	uncertain	0.61	uncertain	correct	ok	uncertain	released	option_probability
Jev	imcs21	test	10023144	symptom_033	10023144	0.0022711500000000004	0.5169130000285804	not_mentioned	1.0	not_mentioned	correct	ok	not_mentioned	released	option_probability
Jev	imcs21	test	10023144	symptom_034	10023144	0.0022711500000000004	0.5169130000285804	not_mentioned	1.0	not_mentioned	correct	ok	not_mentioned	released	option_probability
Jev	imcs21	test	10023144	symptom_035	10023144	0.0022711500000000004	0.5169130000285804	not_mentioned	0.96	not_mentioned	correct	ok	not_mentioned	released	option_probability
Jev	imcs21	test	10023144	symptom_036	10023144	0.0022711500000000004	0.5169130000285804	not_mentioned	1.0	not_mentioned	correct	ok	not_mentioned	released	option_probability
Jev	imcs21	test	10023144	symptom_037	10023144	0.0022711500000000004	0.5169130000285804	not_mentioned	1.0	not_mentioned	correct	ok	not_mentioned	released	option_probability
Jev	imcs21	test	10023144	symptom_038	10023144	0.0022711500000000004	0.5169130000285804	not_mentioned	1.0	not_mentioned	correct	ok	not_mentioned	released	option_probability
Jev	imcs21	test	10023144	symptom_039	10023144	0.0022711500000000004	0.5169130000285804	not_mentioned	0.97	not_mentioned	correct	ok	not_mentioned	released	option_probability
Jev	imcs21	test	10023144	symptom_040	10023144	0.0022711500000000004	0.5169130000285804	not_mentioned	1.0	not_mentioned	correct	ok	not_mentioned	released	option_probability
Jev	imcs21	test	10023144	symptom_041	10023144	0.0022711500000000004	0.5169130000285804	not_mentioned	1.0	not_mentioned	correct	ok	not_mentioned	released	option_probability
Jev	imcs21	test	10023144	symptom_042	10023144	0.0022711500000000004	0.5169130000285804	not_mentioned	1.0	not_mentioned	correct	ok	not_mentioned	released	option_probability
Jev	imcs21	test	10023144	symptom_043	10023144	0.0022711500000000004	0.5169130000285804	not_mentioned	1.0	not_mentioned	correct	ok	not_mentioned	released	option_probability
Jev	imcs21	test	10023144	symptom_044	10023144	0.0022711500000000004	0.5169130000285804	not_mentioned	1.0	not_mentioned	correct	ok	not_mentioned	released	option_probability
Jev	imcs21	test	10023144	symptom_045	10023144	0.0022711500000000004	0.5169130000285804	not_mentioned	0.97	not_mentioned	correct	ok	not_mentioned	released	option_probability
Jev	imcs21	test	10023144	symptom_046	10023144	0.0022711500000000004	0.5169130000285804	not_mentioned	0.99	not_mentioned	correct	ok	not_mentioned	released	option_probability
Jev	imcs21	test	10023144	symptom_047	10023144	0.0022711500000000004	0.5169130000285804	not_mentioned	1.0	not_mentioned	correct	ok	not_mentioned	released	option_probability
Jev	imcs21	test	10023144	symptom_048	10023144	0.0022711500000000004	0.5169130000285804	not_mentioned	0.98	not_mentioned	correct	ok	not_mentioned	released	option_probability
Jev	imcs21	test	10023144	symptom_049	10023144	0.0022711500000000004	0.5169130000285804	not_mentioned	0.96	not_mentioned	correct	ok	not_mentioned	released	option_probability
Jev	imcs21	test	10023144	symptom_050	10023144	0.0022711500000000004	0.5169130000285804	not_mentioned	1.0	not_mentioned	correct	ok	not_mentioned	released	option_probability
Jev	imcs21	test	10023144	symptom_051	10023144	0.0022711500000000004	0.5169130000285804	not_mentioned	1.0	not_mentioned	correct	ok	not_mentioned	released	option_probability
Jev	imcs21	test	10023144	symptom_052	10023144	0.0022711500000000004	0.5169130000285804	not_mentioned	0.93	not_mentioned	correct	ok	not_mentioned	released	option_probability
Jev	imcs21	test	10023144	symptom_053	10023144	0.0022711500000000004	0.5169130000285804	not_mentioned	1.0	not_mentioned	correct	ok	not_mentioned	released	option_probability
Jev	imcs21	test	10023144	symptom_054	10023144	0.0022711500000000004	0.5169130000285804	negative	0.91	not_mentioned	incorrect	ok	not_mentioned	released	option_probability
Jev	imcs21	test	10023144	symptom_055	10023144	0.0022711500000000004	0.5169130000285804	not_mentioned	1.0	not_mentioned	correct	ok	not_mentioned	released	option_probability
Jev	imcs21	test	10023144	symptom_056	10023144	0.0022711500000000004	0.5169130000285804	not_mentioned	1.0	not_mentioned	correct	ok	not_mentioned	released	option_probability
Jev	imcs21	test	10023144	symptom_057	10023144	0.0022711500000000004	0.5169130000285804	not_mentioned	1.0	not_mentioned	correct	ok	not_mentioned	released	option_probability
Jev	imcs21	test	10023144	symptom_058	10023144	0.0022711500000000004	0.5169130000285804	not_mentioned	1.0	not_mentioned	correct	ok	not_mentioned	released	option_probability
Jev	imcs21	test	10023144	symptom_059	10023144	0.0022711500000000004	0.5169130000285804	not_mentioned	1.0	not_mentioned	correct	ok	not_mentioned	released	option_probability
Jev	imcs21	test	10023144	symptom_060	10023144	0.0022711500000000004	0.5169130000285804	not_mentioned	1.0	not_mentioned	correct	ok	not_mentioned	released	option_probability
Jev	imcs21	test	10023144	symptom_061	10023144	0.0022711500000000004	0.5169130000285804	not_mentioned	1.0	not_mentioned	correct	ok	not_mentioned	released	option_probability
Jev	imcs21	test	10023144	symptom_062	10023144	0.0022711500000000004	0.5169130000285804	not_mentioned	1.0	not_mentioned	correct	ok	not_mentioned	released	option_probability
Jev	imcs21	test	10023144	symptom_063	10023144	0.0022711500000000004	0.5169130000285804	not_mentioned	1.0	not_mentioned	correct	ok	not_mentioned	released	option_probability
Jev	imcs21	test	10023144	symptom_064	10023144	0.0022711500000000004	0.5169130000285804	not_mentioned	1.0	not_mentioned	correct	ok	not_mentioned	released	option_probability
Jev	imcs21	test	10023144	symptom_065	10023144	0.0022711500000000004	0.5169130000285804	not_mentioned	1.0	not_mentioned	correct	ok	not_mentioned	released	option_probability
Jev	imcs21	test	10023144	symptom_066	10023144	0.0022711500000000004	0.5169130000285804	not_mentioned	1.0	not_mentioned	correct	ok	not_mentioned	released	option_probability
Jev	imcs21	test	10023144	symptom_067	10023144	0.0022711500000000004	0.5169130000285804	not_mentioned	1.0	not_mentioned	correct	ok	not_mentioned	released	option_probability
Jev	imcs21	test	10023144	symptom_068	10023144	0.0022711500000000004	0.5169130000285804	not_mentioned	1.0	not_mentioned	correct	ok	not_mentioned	released	option_probability
Jev	imcs21	test	10023144	symptom_069	10023144	0.0022711500000000004	0.5169130000285804	not_mentioned	0.99	not_mentioned	correct	ok	not_mentioned	released	option_probability
Jev	imcs21	test	10023144	symptom_070	10023144	0.0022711500000000004	0.5169130000285804	not_mentioned	1.0	not_mentioned	correct	ok	not_mentioned	released	option_probability
Jev	imcs21	test	10023144	symptom_071	10023144	0.0022711500000000004	0.5169130000285804	not_mentioned	1.0	not_mentioned	correct	ok	not_mentioned	released	option_probability
Jev	imcs21	test	10023144	symptom_072	10023144	0.0022711500000000004	0.5169130000285804	not_mentioned	1.0	not_mentioned	correct	ok	not_mentioned	released	option_probability
Jev	imcs21	test	10023144	symptom_073	10023144	0.0022711500000000004	0.5169130000285804	not_mentioned	1.0	not_mentioned	correct	ok	not_mentioned	released	option_probability
Jev	imcs21	test	10023144	symptom_074	10023144	0.0022711500000000004	0.5169130000285804	not_mentioned	1.0	not_mentioned	correct	ok	not_mentioned	released	option_probability
Jev	imcs21	test	10023144	symptom_075	10023144	0.0022711500000000004	0.5169130000285804	not_mentioned	0.99	not_mentioned	correct	ok	not_mentioned	released	option_probability
Jev	imcs21	test	10023144	symptom_076	10023144	0.0022711500000000004	0.5169130000285804	not_mentioned	0.99	not_mentioned	correct	ok	not_mentioned	released	option_probability
Jev	imcs21	test	10023144	symptom_077	10023144	0.0022711500000000004	0.5169130000285804	not_mentioned	1.0	not_mentioned	correct	ok	not_mentioned	released	option_probability
Jev	imcs21	test	10023144	symptom_078	10023144	0.0022711500000000004	0.5169130000285804	not_mentioned	1.0	not_mentioned	correct	ok	not_mentioned	released	option_probability
Jev	imcs21	test	10023144	symptom_079	10023144	0.0022711500000000004	0.5169130000285804	not_mentioned	1.0	not_mentioned	correct	ok	not_mentioned	released	option_probability
Jev	imcs21	test	10023144	symptom_080	10023144	0.0022711500000000004	0.5169130000285804	not_mentioned	1.0	not_mentioned	correct	ok	not_mentioned	released	option_probability
Jev	imcs21	test	10023144	symptom_081	10023144	0.0022711500000000004	0.5169130000285804	not_mentioned	1.0	not_mentioned	correct	ok	not_mentioned	released	option_probability
Jev	imcs21	test	10023144	symptom_082	10023144	0.0022711500000000004	0.5169130000285804	not_mentioned	1.0	not_mentioned	correct	ok	not_mentioned	released	option_probability
Jev	imcs21	test	10023144	symptom_083	10023144	0.0022711500000000004	0.5169130000285804	not_mentioned	1.0	not_mentioned	correct	ok	not_mentioned	released	option_probability
Jev	imcs21	test	10023144	symptom_084	10023144	0.0022711500000000004	0.5169130000285804	not_mentioned	1.0	not_mentioned	correct	ok	not_mentioned	released	option_probability
Jev	imcs21	test	10023144	symptom_085	10023144	0.0022711500000000004	0.5169130000285804	not_mentioned	1.0	not_mentioned	correct	ok	not_mentioned	released	option_probability
Jev	imcs21	test	10023144	symptom_086	10023144	0.0022711500000000004	0.5169130000285804	not_mentioned	0.77	not_mentioned	correct	ok	not_mentioned	released	option_probability
Jev	imcs21	test	10023144	symptom_087	10023144	0.0022711500000000004	0.5169130000285804	not_mentioned	0.62	not_mentioned	correct	ok	not_mentioned	released	option_probability
Jev	imcs21	test	10023144	symptom_088	10023144	0.0022711500000000004	0.5169130000285804	not_mentioned	1.0	not_mentioned	correct	ok	not_mentioned	released	option_probability
Jev	imcs21	test	10023144	symptom_089	10023144	0.0022711500000000004	0.5169130000285804	not_mentioned	1.0	not_mentioned	correct	ok	not_mentioned	released	option_probability
Jev	imcs21	test	10023144	symptom_090	10023144	0.0022711500000000004	0.5169130000285804	not_mentioned	1.0	not_mentioned	correct	ok	not_mentioned	released	option_probability
Jev	imcs21	test	10023144	symptom_091	10023144	0.0022711500000000004	0.5169130000285804	not_mentioned	1.0	not_mentioned	correct	ok	not_mentioned	released	option_probability
Jev	imcs21	test	10023144	symptom_092	10023144	0.0022711500000000004	0.5169130000285804	not_mentioned	1.0	not_mentioned	correct	ok	not_mentioned	released	option_probability
Jev	imcs21	test	10023144	symptom_093	10023144	0.0022711500000000004	0.5169130000285804	not_mentioned	1.0	not_mentioned	correct	ok	not_mentioned	released	option_probability
Jev	imcs21	test	10023144	symptom_094	10023144	0.0022711500000000004	0.5169130000285804	not_mentioned	1.0	not_mentioned	correct	ok	not_mentioned	released	option_probability
Jev	imcs21	test	10023144	symptom_095	10023144	0.0022711500000000004	0.5169130000285804	not_mentioned	0.98	not_mentioned	correct	ok	not_mentioned	released	option_probability
Jev	imcs21	test	10023144	symptom_096	10023144	0.0022711500000000004	0.5169130000285804	not_mentioned	1.0	not_mentioned	correct	ok	not_mentioned	released	option_probability
Jev	imcs21	test	10023144	symptom_097	10023144	0.0022711500000000004	0.5169130000285804	not_mentioned	1.0	not_mentioned	correct	ok	not_mentioned	released	option_probability
Jev	imcs21	test	10023144	symptom_098	10023144	0.0022711500000000004	0.5169130000285804	not_mentioned	0.99	not_mentioned	correct	ok	not_mentioned	released	option_probability
Jev	imcs21	test	10023144	symptom_099	10023144	0.0022711500000000004	0.5169130000285804	not_mentioned	0.99	not_mentioned	correct	ok	not_mentioned	released	option_probability
Jev	imcs21	test	10023144	symptom_100	10023144	0.0022711500000000004	0.5169130000285804	not_mentioned	1.0	not_mentioned	correct	ok	not_mentioned	released	option_probability
Jev	imcs21	test	10023144	symptom_101	10023144	0.0022711500000000004	0.5169130000285804	not_mentioned	1.0	not_mentioned	correct	ok	not_mentioned	released	option_probability
Jev	imcs21	test	10023144	symptom_102	10023144	0.0022711500000000004	0.5169130000285804	not_mentioned	1.0	not_mentioned	correct	ok	not_mentioned	released	option_probability
Jev	imcs21	test	10023144	symptom_103	10023144	0.0022711500000000004	0.5169130000285804	not_mentioned	1.0	not_mentioned	correct	ok	not_mentioned	released	option_probability
Jev	imcs21	test	10023144	symptom_104	10023144	0.0022711500000000004	0.5169130000285804	not_mentioned	0.87	not_mentioned	correct	ok	not_mentioned	released	option_probability
Jev	imcs21	test	10023144	symptom_105	10023144	0.0022711500000000004	0.5169130000285804	not_mentioned	1.0	not_mentioned	correct	ok	not_mentioned	released	option_probability
Jev	imcs21	test	10023144	symptom_106	10023144	0.0022711500000000004	0.5169130000285804	not_mentioned	1.0	not_mentioned	correct	ok	not_mentioned	released	option_probability
Jev	imcs21	test	10023144	symptom_107	10023144	0.0022711500000000004	0.5169130000285804	not_mentioned	1.0	not_mentioned	correct	ok	not_mentioned	released	option_probability
Jev	imcs21	test	10023144	symptom_108	10023144	0.0022711500000000004	0.5169130000285804	not_mentioned	1.0	not_mentioned	correct	ok	not_mentioned	released	option_probability
Jev	imcs21	test	10023144	symptom_109	10023144	0.0022711500000000004	0.5169130000285804	not_mentioned	1.0	not_mentioned	correct	ok	not_mentioned	released	option_probability
Jev	imcs21	test	10023144	symptom_110	10023144	0.0022711500000000004	0.5169130000285804	not_mentioned	1.0	not_mentioned	correct	ok	not_mentioned	released	option_probability
Jev	imcs21	test	10023144	symptom_111	10023144	0.0022711500000000004	0.5169130000285804	not_mentioned	1.0	not_mentioned	correct	ok	not_mentioned	released	option_probability
Jev	imcs21	test	10023144	symptom_112	10023144	0.0022711500000000004	0.5169130000285804	not_mentioned	1.0	not_mentioned	correct	ok	not_mentioned	released	option_probability
Jev	imcs21	test	10023144	symptom_113	10023144	0.0022711500000000004	0.5169130000285804	not_mentioned	1.0	not_mentioned	correct	ok	not_mentioned	released	option_probability
Jev	imcs21	test	10023144	symptom_114	10023144	0.0022711500000000004	0.5169130000285804	not_mentioned	1.0	not_mentioned	correct	ok	not_mentioned	released	option_probability
Jev	imcs21	test	10023144	symptom_115	10023144	0.0022711500000000004	0.5169130000285804	not_mentioned	1.0	not_mentioned	correct	ok	not_mentioned	released	option_probability
Jev	imcs21	test	10023144	symptom_116	10023144	0.0022711500000000004	0.5169130000285804	not_mentioned	1.0	not_mentioned	correct	ok	not_mentioned	released	option_probability
Jev	imcs21	test	10023144	symptom_117	10023144	0.0022711500000000004	0.5169130000285804	not_mentioned	1.0	not_mentioned	correct	ok	not_mentioned	released	option_probability
Jev	imcs21	test	10023144	symptom_118	10023144	0.0022711500000000004	0.5169130000285804	not_mentioned	1.0	not_mentioned	correct	ok	not_mentioned	released	option_probability
Jev	imcs21	test	10023144	symptom_119	10023144	0.0022711500000000004	0.5169130000285804	not_mentioned	1.0	not_mentioned	correct	ok	not_mentioned	released	option_probability
Jev	imcs21	test	10023144	symptom_120	10023144	0.0022711500000000004	0.5169130000285804	not_mentioned	1.0	not_mentioned	correct	ok	not_mentioned	released	option_probability
Jev	imcs21	test	10023144	symptom_121	10023144	0.0022711500000000004	0.5169130000285804	not_mentioned	1.0	not_mentioned	correct	ok	not_mentioned	released	option_probability
Jev	imcs21	test	10023144	symptom_122	10023144	0.0022711500000000004	0.5169130000285804	not_mentioned	1.0	not_mentioned	correct	ok	not_mentioned	released	option_probability
Jev	imcs21	test	10023144	symptom_123	10023144	0.0022711500000000004	0.5169130000285804	not_mentioned	1.0	not_mentioned	correct	ok	not_mentioned	released	option_probability
Jev	imcs21	test	10023144	symptom_124	10023144	0.0022711500000000004	0.5169130000285804	not_mentioned	0.98	not_mentioned	correct	ok	not_mentioned	released	option_probability
Jev	imcs21	test	10023144	symptom_125	10023144	0.0022711500000000004	0.5169130000285804	not_mentioned	1.0	not_mentioned	correct	ok	not_mentioned	released	option_probability
Jev	imcs21	test	10023144	symptom_126	10023144	0.0022711500000000004	0.5169130000285804	not_mentioned	1.0	not_mentioned	correct	ok	not_mentioned	released	option_probability
Jev	imcs21	test	10023144	symptom_127	10023144	0.0022711500000000004	0.5169130000285804	not_mentioned	1.0	not_mentioned	correct	ok	not_mentioned	released	option_probability
Jev	imcs21	test	10023144	symptom_128	10023144	0.0022711500000000004	0.5169130000285804	not_mentioned	1.0	not_mentioned	correct	ok	not_mentioned	released	option_probability
Jev	imcs21	test	10023144	symptom_129	10023144	0.0022711500000000004	0.5169130000285804	not_mentioned	1.0	not_mentioned	correct	ok	not_mentioned	released	option_probability
Jev	imcs21	test	10023144	symptom_130	10023144	0.0022711500000000004	0.5169130000285804	not_mentioned	1.0	not_mentioned	correct	ok	not_mentioned	released	option_probability
Jev	imcs21	test	10023144	symptom_131	10023144	0.0022711500000000004	0.5169130000285804	not_mentioned	0.85	not_mentioned	correct	ok	not_mentioned	released	option_probability
Jev	imcs21	test	10023144	symptom_132	10023144	0.0022711500000000004	0.5169130000285804	not_mentioned	1.0	not_mentioned	correct	ok	not_mentioned	released	option_probability
Jev	imcs21	test	10023144	symptom_133	10023144	0.0022711500000000004	0.5169130000285804	not_mentioned	1.0	not_mentioned	correct	ok	not_mentioned	released	option_probability
Jev	imcs21	test	10023144	symptom_134	10023144	0.0022711500000000004	0.5169130000285804	not_mentioned	0.97	not_mentioned	correct	ok	not_mentioned	released	option_probability
Jev	imcs21	test	10023144	symptom_135	10023144	0.0022711500000000004	0.5169130000285804	not_mentioned	1.0	not_mentioned	correct	ok	not_mentioned	released	option_probability
Jev	imcs21	test	10023144	symptom_136	10023144	0.0022711500000000004	0.5169130000285804	not_mentioned	1.0	not_mentioned	correct	ok	not_mentioned	released	option_probability
Jev	imcs21	test	10023144	symptom_137	10023144	0.0022711500000000004	0.5169130000285804	not_mentioned	1.0	not_mentioned	correct	ok	not_mentioned	released	option_probability
Jev	imcs21	test	10023144	symptom_138	10023144	0.0022711500000000004	0.5169130000285804	not_mentioned	1.0	not_mentioned	correct	ok	not_mentioned	released	option_probability
Jev	imcs21	test	10023144	symptom_139	10023144	0.0022711500000000004	0.5169130000285804	not_mentioned	1.0	not_mentioned	correct	ok	not_mentioned	released	option_probability
Jev	imcs21	test	10023144	symptom_140	10023144	0.0022711500000000004	0.5169130000285804	not_mentioned	1.0	not_mentioned	correct	ok	not_mentioned	released	option_probability
Jev	imcs21	test	10023144	symptom_141	10023144	0.0022711500000000004	0.5169130000285804	not_mentioned	1.0	not_mentioned	correct	ok	not_mentioned	released	option_probability
Jev	imcs21	test	10023144	symptom_142	10023144	0.0022711500000000004	0.5169130000285804	not_mentioned	1.0	not_mentioned	correct	ok	not_mentioned	released	option_probability
Jev	imcs21	test	10023144	symptom_143	10023144	0.0022711500000000004	0.5169130000285804	not_mentioned	1.0	not_mentioned	correct	ok	not_mentioned	released	option_probability
Jev	imcs21	test	10023144	symptom_144	10023144	0.0022711500000000004	0.5169130000285804	not_mentioned	1.0	not_mentioned	correct	ok	not_mentioned	released	option_probability
Jev	imcs21	test	10023144	symptom_145	10023144	0.0022711500000000004	0.5169130000285804	not_mentioned	0.99	not_mentioned	correct	ok	not_mentioned	released	option_probability
Jev	imcs21	test	10023144	symptom_146	10023144	0.0022711500000000004	0.5169130000285804	not_mentioned	0.9	not_mentioned	correct	ok	not_mentioned	released	option_probability
Jev	imcs21	test	10023144	symptom_147	10023144	0.0022711500000000004	0.5169130000285804	not_mentioned	1.0	not_mentioned	correct	ok	not_mentioned	released	option_probability
Jev	imcs21	test	10023144	symptom_148	10023144	0.0022711500000000004	0.5169130000285804	not_mentioned	1.0	not_mentioned	correct	ok	not_mentioned	released	option_probability
Jev	imcs21	test	10023144	symptom_149	10023144	0.0022711500000000004	0.5169130000285804	not_mentioned	1.0	not_mentioned	correct	ok	not_mentioned	released	option_probability
Jev	imcs21	test	10023144	symptom_150	10023144	0.0022711500000000004	0.5169130000285804	not_mentioned	1.0	not_mentioned	correct	ok	not_mentioned	released	option_probability
Jev	imcs21	test	10023144	symptom_151	10023144	0.0022711500000000004	0.5169130000285804	not_mentioned	1.0	not_mentioned	correct	ok	not_mentioned	released	option_probability
Jev	imcs21	test	10023144	symptom_152	10023144	0.0022711500000000004	0.5169130000285804	not_mentioned	1.0	not_mentioned	correct	ok	not_mentioned	released	option_probability
Jev	imcs21	test	10023144	symptom_153	10023144	0.0022711500000000004	0.5169130000285804	not_mentioned	1.0	not_mentioned	correct	ok	not_mentioned	released	option_probability
Jev	imcs21	test	10023144	symptom_154	10023144	0.0022711500000000004	0.5169130000285804	not_mentioned	1.0	not_mentioned	correct	ok	not_mentioned	released	option_probability
Jev	imcs21	test	10023144	symptom_155	10023144	0.0022711500000000004	0.5169130000285804	not_mentioned	1.0	not_mentioned	correct	ok	not_mentioned	released	option_probability
Jev	imcs21	test	10023144	symptom_156	10023144	0.0022711500000000004	0.5169130000285804	not_mentioned	1.0	not_mentioned	correct	ok	not_mentioned	released	option_probability
Jev	imcs21	test	10023144	symptom_157	10023144	0.0022711500000000004	0.5169130000285804	not_mentioned	1.0	not_mentioned	correct	ok	not_mentioned	released	option_probability
Jev	imcs21	test	10023144	symptom_158	10023144	0.0022711500000000004	0.5169130000285804	not_mentioned	1.0	not_mentioned	correct	ok	not_mentioned	released	option_probability
Jev	imcs21	test	10023144	symptom_159	10023144	0.0022711500000000004	0.5169130000285804	not_mentioned	1.0	not_mentioned	correct	ok	not_mentioned	released	option_probability
Jev	imcs21	test	10023144	symptom_160	10023144	0.0022711500000000004	0.5169130000285804	not_mentioned	1.0	not_mentioned	correct	ok	not_mentioned	released	option_probability
Jev	imcs21	test	10023144	symptom_161	10023144	0.0022711500000000004	0.5169130000285804	not_mentioned	1.0	not_mentioned	correct	ok	not_mentioned	released	option_probability
Jev	imcs21	test	10023144	symptom_162	10023144	0.0022711500000000004	0.5169130000285804	not_mentioned	1.0	not_mentioned	correct	ok	not_mentioned	released	option_probability
Jev	imcs21	test	10023144	symptom_163	10023144	0.0022711500000000004	0.5169130000285804	not_mentioned	1.0	not_mentioned	correct	ok	not_mentioned	released	option_probability
Jev	imcs21	test	10023144	symptom_164	10023144	0.0022711500000000004	0.5169130000285804	not_mentioned	1.0	not_mentioned	correct	ok	not_mentioned	released	option_probability
Jev	imcs21	test	10023144	symptom_165	10023144	0.0022711500000000004	0.5169130000285804	not_mentioned	1.0	not_mentioned	correct	ok	not_mentioned	released	option_probability
Jev	imcs21	test	10023144	symptom_166	10023144	0.0022711500000000004	0.5169130000285804	not_mentioned	1.0	not_mentioned	correct	ok	not_mentioned	released	option_probability
Jev	imcs21	test	10023144	symptom_167	10023144	0.0022711500000000004	0.5169130000285804	not_mentioned	0.86	not_mentioned	correct	ok	not_mentioned	released	option_probability
Jev	imcs21	test	10023144	symptom_168	10023144	0.0022711500000000004	0.5169130000285804	not_mentioned	1.0	not_mentioned	correct	ok	not_mentioned	released	option_probability
Jev	imcs21	test	10023144	symptom_169	10023144	0.0022711500000000004	0.5169130000285804	not_mentioned	0.99	not_mentioned	correct	ok	not_mentioned	released	option_probability
Jev	imcs21	test	10023144	symptom_170	10023144	0.0022711500000000004	0.5169130000285804	not_mentioned	1.0	not_mentioned	correct	ok	not_mentioned	released	option_probability
Jev	imcs21	test	10023144	symptom_171	10023144	0.0022711500000000004	0.5169130000285804	not_mentioned	1.0	not_mentioned	correct	ok	not_mentioned	released	option_probability
Jev	imcs21	test	10023144	symptom_172	10023144	0.0022711500000000004	0.5169130000285804	not_mentioned	1.0	not_mentioned	correct	ok	not_mentioned	released	option_probability
Jev	imcs21	test	10023144	symptom_173	10023144	0.0022711500000000004	0.5169130000285804	not_mentioned	1.0	not_mentioned	correct	ok	not_mentioned	released	option_probability
Jev	imcs21	test	10023144	symptom_174	10023144	0.0022711500000000004	0.5169130000285804	not_mentioned	1.0	not_mentioned	correct	ok	not_mentioned	released	option_probability
Jev	imcs21	test	10023144	symptom_175	10023144	0.0022711500000000004	0.5169130000285804	not_mentioned	1.0	not_mentioned	correct	ok	not_mentioned	released	option_probability
Jev	imcs21	test	10023144	symptom_176	10023144	0.0022711500000000004	0.5169130000285804	not_mentioned	1.0	not_mentioned	correct	ok	not_mentioned	released	option_probability
Jev	imcs21	test	10023144	symptom_177	10023144	0.0022711500000000004	0.5169130000285804	not_mentioned	1.0	not_mentioned	correct	ok	not_mentioned	released	option_probability
Jev	imcs21	test	10023144	symptom_178	10023144	0.0022711500000000004	0.5169130000285804	not_mentioned	1.0	not_mentioned	correct	ok	not_mentioned	released	option_probability
Jev	imcs21	test	10023144	symptom_179	10023144	0.0022711500000000004	0.5169130000285804	not_mentioned	1.0	not_mentioned	correct	ok	not_mentioned	released	option_probability
Jev	imcs21	test	10023144	symptom_180	10023144	0.0022711500000000004	0.5169130000285804	not_mentioned	1.0	not_mentioned	correct	ok	not_mentioned	released	option_probability
Jev	imcs21	test	10023144	symptom_181	10023144	0.0022711500000000004	0.5169130000285804	not_mentioned	1.0	not_mentioned	correct	ok	not_mentioned	released	option_probability
Jev	imcs21	test	10023144	symptom_182	10023144	0.0022711500000000004	0.5169130000285804	not_mentioned	1.0	not_mentioned	correct	ok	not_mentioned	released	option_probability
Jev	imcs21	test	10023144	symptom_183	10023144	0.0022711500000000004	0.5169130000285804	not_mentioned	1.0	not_mentioned	correct	ok	not_mentioned	released	option_probability
Jev	imcs21	test	10023144	symptom_184	10023144	0.0022711500000000004	0.5169130000285804	not_mentioned	1.0	not_mentioned	correct	ok	not_mentioned	released	option_probability
Jev	imcs21	test	10023144	symptom_185	10023144	0.0022711500000000004	0.5169130000285804	not_mentioned	0.79	not_mentioned	correct	ok	not_mentioned	released	option_probability
Jev	imcs21	test	10023144	symptom_186	10023144	0.0022711500000000004	0.5169130000285804	not_mentioned	1.0	not_mentioned	correct	ok	not_mentioned	released	option_probability
Jev	imcs21	test	10023144	symptom_187	10023144	0.0022711500000000004	0.5169130000285804	not_mentioned	0.98	not_mentioned	correct	ok	not_mentioned	released	option_probability
Jev	imcs21	test	10023144	symptom_188	10023144	0.0022711500000000004	0.5169130000285804	not_mentioned	1.0	not_mentioned	correct	ok	not_mentioned	released	option_probability
Jev	imcs21	test	10023144	symptom_189	10023144	0.0022711500000000004	0.5169130000285804	not_mentioned	1.0	not_mentioned	correct	ok	not_mentioned	released	option_probability
Jev	imcs21	test	10023144	symptom_190	10023144	0.0022711500000000004	0.5169130000285804	not_mentioned	1.0	not_mentioned	correct	ok	not_mentioned	released	option_probability
Jev	imcs21	test	10023144	symptom_191	10023144	0.0022711500000000004	0.5169130000285804	not_mentioned	1.0	not_mentioned	correct	ok	not_mentioned	released	option_probability
Jev	imcs21	test	10023144	symptom_192	10023144	0.0022711500000000004	0.5169130000285804	not_mentioned	1.0	not_mentioned	correct	ok	not_mentioned	released	option_probability
Jev	imcs21	test	10023144	symptom_193	10023144	0.0022711500000000004	0.5169130000285804	not_mentioned	1.0	not_mentioned	correct	ok	not_mentioned	released	option_probability
Jev	imcs21	test	10023144	symptom_194	10023144	0.0022711500000000004	0.5169130000285804	not_mentioned	1.0	not_mentioned	correct	ok	not_mentioned	released	option_probability
Jev	imcs21	test	10023144	symptom_195	10023144	0.0022711500000000004	0.5169130000285804	not_mentioned	1.0	not_mentioned	correct	ok	not_mentioned	released	option_probability
Jev	imcs21	test	10023144	symptom_196	10023144	0.0022711500000000004	0.5169130000285804	not_mentioned	1.0	not_mentioned	correct	ok	not_mentioned	released	option_probability
Jev	imcs21	test	10023144	symptom_197	10023144	0.0022711500000000004	0.5169130000285804	not_mentioned	1.0	not_mentioned	correct	ok	not_mentioned	released	option_probability
Jev	imcs21	test	10023144	symptom_198	10023144	0.0022711500000000004	0.5169130000285804	not_mentioned	1.0	not_mentioned	correct	ok	not_mentioned	released	option_probability
Jev	imcs21	test	10023144	symptom_199	10023144	0.0022711500000000004	0.5169130000285804	not_mentioned	1.0	not_mentioned	correct	ok	not_mentioned	released	option_probability
Jev	imcs21	test	10023144	symptom_200	10023144	0.0022711500000000004	0.5169130000285804	not_mentioned	1.0	not_mentioned	correct	ok	not_mentioned	released	option_probability
Jev	imcs21	test	10023144	symptom_201	10023144	0.0022711500000000004	0.5169130000285804	not_mentioned	1.0	not_mentioned	correct	ok	not_mentioned	released	option_probability
Jev	imcs21	test	10023144	symptom_202	10023144	0.0022711500000000004	0.5169130000285804	not_mentioned	0.95	not_mentioned	correct	ok	not_mentioned	released	option_probability
Jev	imcs21	test	10023144	symptom_203	10023144	0.0022711500000000004	0.5169130000285804	not_mentioned	1.0	not_mentioned	correct	ok	not_mentioned	released	option_probability
Jev	imcs21	test	10023144	symptom_204	10023144	0.0022711500000000004	0.5169130000285804	not_mentioned	1.0	not_mentioned	correct	ok	not_mentioned	released	option_probability
Jev	imcs21	test	10023144	symptom_205	10023144	0.0022711500000000004	0.5169130000285804	not_mentioned	0.94	not_mentioned	correct	ok	not_mentioned	released	option_probability
Jev	imcs21	test	10023144	symptom_206	10023144	0.0022711500000000004	0.5169130000285804	not_mentioned	1.0	not_mentioned	correct	ok	not_mentioned	released	option_probability
Jev	imcs21	test	10023144	symptom_207	10023144	0.0022711500000000004	0.5169130000285804	not_mentioned	1.0	not_mentioned	correct	ok	not_mentioned	released	option_probability
Jev	imcs21	test	10023144	symptom_208	10023144	0.0022711500000000004	0.5169130000285804	negative	0.37	not_mentioned	incorrect	ok	not_mentioned	released	option_probability
Jev	imcs21	test	10023144	symptom_209	10023144	0.0022711500000000004	0.5169130000285804	not_mentioned	1.0	not_mentioned	correct	ok	not_mentioned	released	option_probability
Jev	imcs21	test	10023144	symptom_210	10023144	0.0022711500000000004	0.5169130000285804	not_mentioned	1.0	not_mentioned	correct	ok	not_mentioned	released	option_probability
Jev	imcs21	test	10023144	symptom_211	10023144	0.0022711500000000004	0.5169130000285804	not_mentioned	1.0	not_mentioned	correct	ok	not_mentioned	released	option_probability
Jev	imcs21	test	10023144	symptom_212	10023144	0.0022711500000000004	0.5169130000285804	not_mentioned	1.0	not_mentioned	correct	ok	not_mentioned	released	option_probability
Jev	imcs21	test	10023144	symptom_213	10023144	0.0022711500000000004	0.5169130000285804	not_mentioned	1.0	not_mentioned	correct	ok	not_mentioned	released	option_probability
Jev	imcs21	test	10023144	symptom_214	10023144	0.0022711500000000004	0.5169130000285804	not_mentioned	1.0	not_mentioned	correct	ok	not_mentioned	released	option_probability
Jev	imcs21	test	10023144	symptom_215	10023144	0.0022711500000000004	0.5169130000285804	not_mentioned	1.0	not_mentioned	correct	ok	not_mentioned	released	option_probability
Jev	imcs21	test	10023144	symptom_216	10023144	0.0022711500000000004	0.5169130000285804	not_mentioned	1.0	not_mentioned	correct	ok	not_mentioned	released	option_probability
Jev	imcs21	test	10023144	symptom_217	10023144	0.0022711500000000004	0.5169130000285804	not_mentioned	1.0	not_mentioned	correct	ok	not_mentioned	released	option_probability
Jev	imcs21	test	10023144	symptom_218	10023144	0.0022711500000000004	0.5169130000285804	not_mentioned	1.0	not_mentioned	correct	ok	not_mentioned	released	option_probability
Jev	imcs21	test	10023144	symptom_219	10023144	0.0022711500000000004	0.5169130000285804	not_mentioned	1.0	not_mentioned	correct	ok	not_mentioned	released	option_probability
Jev	imcs21	test	10023144	symptom_220	10023144	0.0022711500000000004	0.5169130000285804	not_mentioned	1.0	not_mentioned	correct	ok	not_mentioned	released	option_probability
Jev	imcs21	test	10023144	symptom_221	10023144	0.0022711500000000004	0.5169130000285804	not_mentioned	1.0	not_mentioned	correct	ok	not_mentioned	released	option_probability
Jev	imcs21	test	10023144	symptom_222	10023144	0.0022711500000000004	0.5169130000285804	not_mentioned	1.0	not_mentioned	correct	ok	not_mentioned	released	option_probability
Jev	imcs21	test	10023144	symptom_223	10023144	0.0022711500000000004	0.5169130000285804	not_mentioned	1.0	not_mentioned	correct	ok	not_mentioned	released	option_probability
Jev	imcs21	test	10023144	symptom_224	10023144	0.0022711500000000004	0.5169130000285804	not_mentioned	1.0	not_mentioned	correct	ok	not_mentioned	released	option_probability
Jev	imcs21	test	10023144	symptom_225	10023144	0.0022711500000000004	0.5169130000285804	not_mentioned	0.98	not_mentioned	correct	ok	not_mentioned	released	option_probability
Jev	imcs21	test	10023144	symptom_226	10023144	0.0022711500000000004	0.5169130000285804	not_mentioned	1.0	not_mentioned	correct	ok	not_mentioned	released	option_probability
Jev	imcs21	test	10023144	symptom_227	10023144	0.0022711500000000004	0.5169130000285804	not_mentioned	1.0	not_mentioned	correct	ok	not_mentioned	released	option_probability
Jev	imcs21	test	10023144	symptom_228	10023144	0.0022711500000000004	0.5169130000285804	not_mentioned	1.0	not_mentioned	correct	ok	not_mentioned	released	option_probability
Jev	imcs21	test	10023144	symptom_229	10023144	0.0022711500000000004	0.5169130000285804	not_mentioned	1.0	not_mentioned	correct	ok	not_mentioned	released	option_probability
Jev	imcs21	test	10023144	symptom_230	10023144	0.0022711500000000004	0.5169130000285804	not_mentioned	1.0	not_mentioned	correct	ok	not_mentioned	released	option_probability
Jev	imcs21	test	10023144	symptom_231	10023144	0.0022711500000000004	0.5169130000285804	not_mentioned	1.0	not_mentioned	correct	ok	not_mentioned	released	option_probability
Jev	imcs21	test	10023144	symptom_232	10023144	0.0022711500000000004	0.5169130000285804	not_mentioned	1.0	not_mentioned	correct	ok	not_mentioned	released	option_probability
Jev	imcs21	test	10023144	symptom_233	10023144	0.0022711500000000004	0.5169130000285804	not_mentioned	1.0	not_mentioned	correct	ok	not_mentioned	released	option_probability
Jev	imcs21	test	10023144	symptom_234	10023144	0.0022711500000000004	0.5169130000285804	not_mentioned	1.0	not_mentioned	correct	ok	not_mentioned	released	option_probability
Jev	imcs21	test	10023144	symptom_235	10023144	0.0022711500000000004	0.5169130000285804	not_mentioned	1.0	not_mentioned	correct	ok	not_mentioned	released	option_probability
Jev	imcs21	test	10023144	symptom_236	10023144	0.0022711500000000004	0.5169130000285804	not_mentioned	1.0	not_mentioned	correct	ok	not_mentioned	released	option_probability
Jev	imcs21	test	10023144	symptom_237	10023144	0.0022711500000000004	0.5169130000285804	not_mentioned	1.0	not_mentioned	correct	ok	not_mentioned	released	option_probability
Jev	imcs21	test	10023144	symptom_238	10023144	0.0022711500000000004	0.5169130000285804	not_mentioned	1.0	not_mentioned	correct	ok	not_mentioned	released	option_probability
Jev	imcs21	test	10023144	symptom_239	10023144	0.0022711500000000004	0.5169130000285804	not_mentioned	1.0	not_mentioned	correct	ok	not_mentioned	released	option_probability
Jev	imcs21	test	10023144	symptom_240	10023144	0.0022711500000000004	0.5169130000285804	not_mentioned	1.0	not_mentioned	correct	ok	not_mentioned	released	option_probability
Jev	imcs21	test	10023144	symptom_241	10023144	0.0022711500000000004	0.5169130000285804	not_mentioned	1.0	not_mentioned	correct	ok	not_mentioned	released	option_probability
Jev	imcs21	test	10023144	symptom_242	10023144	0.0022711500000000004	0.5169130000285804	not_mentioned	1.0	not_mentioned	correct	ok	not_mentioned	released	option_probability
Jev	imcs21	test	10023144	symptom_243	10023144	0.0022711500000000004	0.5169130000285804	not_mentioned	1.0	not_mentioned	correct	ok	not_mentioned	released	option_probability
Jev	imcs21	test	10023144	symptom_244	10023144	0.0022711500000000004	0.5169130000285804	not_mentioned	1.0	not_mentioned	correct	ok	not_mentioned	released	option_probability
Jev	imcs21	test	10023144	symptom_245	10023144	0.0022711500000000004	0.5169130000285804	not_mentioned	1.0	not_mentioned	correct	ok	not_mentioned	released	option_probability
Jev	imcs21	test	10023144	symptom_246	10023144	0.0022711500000000004	0.5169130000285804	not_mentioned	1.0	not_mentioned	correct	ok	not_mentioned	released	option_probability
Jev	imcs21	test	10023144	symptom_247	10023144	0.0022711500000000004	0.5169130000285804	not_mentioned	1.0	not_mentioned	correct	ok	not_mentioned	released	option_probability
Jev	imcs21	test	10023144	symptom_248	10023144	0.0022711500000000004	0.5169130000285804	not_mentioned	1.0	not_mentioned	correct	ok	not_mentioned	released	option_probability
Jev	imcs21	test	10023144	symptom_249	10023144	0.0022711500000000004	0.5169130000285804	not_mentioned	1.0	not_mentioned	correct	ok	not_mentioned	released	option_probability
Jev	imcs21	test	10023144	symptom_250	10023144	0.0022711500000000004	0.5169130000285804	not_mentioned	1.0	not_mentioned	correct	ok	not_mentioned	released	option_probability
Jev	imcs21	test	10023144	symptom_251	10023144	0.0022711500000000004	0.5169130000285804	not_mentioned	1.0	not_mentioned	correct	ok	not_mentioned	released	option_probability
Jev	imcs21	test	10023144	symptom_252	10023144	0.0022711500000000004	0.5169130000285804	not_mentioned	1.0	not_mentioned	correct	ok	not_mentioned	released	option_probability
Jev	imcs21	test	10023144	symptom_253	10023144	0.0022711500000000004	0.5169130000285804	not_mentioned	1.0	not_mentioned	correct	ok	not_mentioned	released	option_probability
Jev	imcs21	test	10023144	symptom_254	10023144	0.0022711500000000004	0.5169130000285804	not_mentioned	1.0	not_mentioned	correct	ok	not_mentioned	released	option_probability
Jev	imcs21	test	10023144	symptom_255	10023144	0.0022711500000000004	0.5169130000285804	not_mentioned	1.0	not_mentioned	correct	ok	not_mentioned	released	option_probability
Jev	imcs21	test	10023144	symptom_256	10023144	0.0022711500000000004	0.5169130000285804	not_mentioned	0.75	not_mentioned	correct	ok	not_mentioned	released	option_probability
Jev	imcs21	test	10023144	symptom_257	10023144	0.0022711500000000004	0.5169130000285804	not_mentioned	1.0	not_mentioned	correct	ok	not_mentioned	released	option_probability
Jev	imcs21	test	10023144	symptom_258	10023144	0.0022711500000000004	0.5169130000285804	not_mentioned	1.0	not_mentioned	correct	ok	not_mentioned	released	option_probability
Jev	imcs21	test	10023144	symptom_259	10023144	0.0022711500000000004	0.5169130000285804	not_mentioned	1.0	not_mentioned	correct	ok	not_mentioned	released	option_probability
Jev	imcs21	test	10023144	symptom_260	10023144	0.0022711500000000004	0.5169130000285804	not_mentioned	1.0	not_mentioned	correct	ok	not_mentioned	released	option_probability
Jev	imcs21	test	10023144	symptom_261	10023144	0.0022711500000000004	0.5169130000285804	not_mentioned	1.0	not_mentioned	correct	ok	not_mentioned	released	option_probability
Jev	imcs21	test	10023144	symptom_262	10023144	0.0022711500000000004	0.5169130000285804	not_mentioned	1.0	not_mentioned	correct	ok	not_mentioned	released	option_probability
Jev	imcs21	test	10023144	symptom_263	10023144	0.0022711500000000004	0.5169130000285804	not_mentioned	1.0	not_mentioned	correct	ok	not_mentioned	released	option_probability
Jev	imcs21	test	10023144	symptom_264	10023144	0.0022711500000000004	0.5169130000285804	not_mentioned	1.0	not_mentioned	correct	ok	not_mentioned	released	option_probability
Jev	imcs21	test	10023144	symptom_265	10023144	0.0022711500000000004	0.5169130000285804	not_mentioned	1.0	not_mentioned	correct	ok	not_mentioned	released	option_probability
Jev	imcs21	test	10023144	symptom_266	10023144	0.0022711500000000004	0.5169130000285804	not_mentioned	1.0	not_mentioned	correct	ok	not_mentioned	released	option_probability
Jev	imcs21	test	10023144	symptom_267	10023144	0.0022711500000000004	0.5169130000285804	not_mentioned	1.0	not_mentioned	correct	ok	not_mentioned	released	option_probability
Jev	imcs21	test	10023144	symptom_268	10023144	0.0022711500000000004	0.5169130000285804	not_mentioned	1.0	not_mentioned	correct	ok	not_mentioned	released	option_probability
Jev	imcs21	test	10023144	symptom_269	10023144	0.0022711500000000004	0.5169130000285804	not_mentioned	1.0	not_mentioned	correct	ok	not_mentioned	released	option_probability
Jev	imcs21	test	10023144	symptom_270	10023144	0.0022711500000000004	0.5169130000285804	not_mentioned	1.0	not_mentioned	correct	ok	not_mentioned	released	option_probability
Jev	imcs21	test	10023144	symptom_271	10023144	0.0022711500000000004	0.5169130000285804	not_mentioned	1.0	not_mentioned	correct	ok	not_mentioned	released	option_probability
Jev	imcs21	test	10023144	symptom_272	10023144	0.0022711500000000004	0.5169130000285804	not_mentioned	1.0	not_mentioned	correct	ok	not_mentioned	released	option_probability
Jev	imcs21	test	10023144	symptom_273	10023144	0.0022711500000000004	0.5169130000285804	not_mentioned	1.0	not_mentioned	correct	ok	not_mentioned	released	option_probability
Jev	imcs21	test	10023144	symptom_274	10023144	0.0022711500000000004	0.5169130000285804	not_mentioned	1.0	not_mentioned	correct	ok	not_mentioned	released	option_probability
Jev	imcs21	test	10023144	symptom_275	10023144	0.0022711500000000004	0.5169130000285804	not_mentioned	1.0	not_mentioned	correct	ok	not_mentioned	released	option_probability
Jev	imcs21	test	10023144	symptom_276	10023144	0.0022711500000000004	0.5169130000285804	not_mentioned	1.0	not_mentioned	correct	ok	not_mentioned	released	option_probability
Jev	imcs21	test	10023144	symptom_277	10023144	0.0022711500000000004	0.5169130000285804	not_mentioned	1.0	not_mentioned	correct	ok	not_mentioned	released	option_probability
Jev	imcs21	test	10023144	symptom_278	10023144	0.0022711500000000004	0.5169130000285804	not_mentioned	1.0	not_mentioned	correct	ok	not_mentioned	released	option_probability
Jev	imcs21	test	10023144	symptom_279	10023144	0.0022711500000000004	0.5169130000285804	not_mentioned	1.0	not_mentioned	correct	ok	not_mentioned	released	option_probability
Jev	imcs21	test	10023144	symptom_280	10023144	0.0022711500000000004	0.5169130000285804	not_mentioned	1.0	not_mentioned	correct	ok	not_mentioned	released	option_probability
Jev	imcs21	test	10023144	symptom_281	10023144	0.0022711500000000004	0.5169130000285804	not_mentioned	1.0	not_mentioned	correct	ok	not_mentioned	released	option_probability
Jev	imcs21	test	10023144	symptom_282	10023144	0.0022711500000000004	0.5169130000285804	not_mentioned	1.0	not_mentioned	correct	ok	not_mentioned	released	option_probability
Jev	imcs21	test	10023144	symptom_283	10023144	0.0022711500000000004	0.5169130000285804	not_mentioned	1.0	not_mentioned	correct	ok	not_mentioned	released	option_probability
Jev	imcs21	test	10023144	symptom_284	10023144	0.0022711500000000004	0.5169130000285804	not_mentioned	1.0	not_mentioned	correct	ok	not_mentioned	released	option_probability
Jev	imcs21	test	10023144	symptom_285	10023144	0.0022711500000000004	0.5169130000285804	not_mentioned	0.99	not_mentioned	correct	ok	not_mentioned	released	option_probability
Jev	imcs21	test	10023144	symptom_286	10023144	0.0022711500000000004	0.5169130000285804	not_mentioned	1.0	not_mentioned	correct	ok	not_mentioned	released	option_probability
Jev	imcs21	test	10023144	symptom_287	10023144	0.0022711500000000004	0.5169130000285804	not_mentioned	1.0	not_mentioned	correct	ok	not_mentioned	released	option_probability
Jev	imcs21	test	10023144	symptom_288	10023144	0.0022711500000000004	0.5169130000285804	not_mentioned	1.0	not_mentioned	correct	ok	not_mentioned	released	option_probability
Jev	imcs21	test	10023144	symptom_289	10023144	0.0022711500000000004	0.5169130000285804	not_mentioned	1.0	not_mentioned	correct	ok	not_mentioned	released	option_probability
Jev	imcs21	test	10023144	symptom_290	10023144	0.0022711500000000004	0.5169130000285804	not_mentioned	1.0	not_mentioned	correct	ok	not_mentioned	released	option_probability
Jev	imcs21	test	10023144	symptom_291	10023144	0.0022711500000000004	0.5169130000285804	not_mentioned	1.0	not_mentioned	correct	ok	not_mentioned	released	option_probability
Jev	imcs21	test	10023144	symptom_292	10023144	0.0022711500000000004	0.5169130000285804	not_mentioned	1.0	not_mentioned	correct	ok	not_mentioned	released	option_probability
Jev	imcs21	test	10023144	symptom_293	10023144	0.0022711500000000004	0.5169130000285804	not_mentioned	1.0	not_mentioned	correct	ok	not_mentioned	released	option_probability
Jev	imcs21	test	10023144	symptom_294	10023144	0.0022711500000000004	0.5169130000285804	not_mentioned	1.0	not_mentioned	correct	ok	not_mentioned	released	option_probability
Jev	imcs21	test	10023144	symptom_295	10023144	0.0022711500000000004	0.5169130000285804	not_mentioned	1.0	not_mentioned	correct	ok	not_mentioned	released	option_probability
Jev	imcs21	test	10023144	symptom_296	10023144	0.0022711500000000004	0.5169130000285804	not_mentioned	1.0	not_mentioned	correct	ok	not_mentioned	released	option_probability
Jev	imcs21	test	10023144	symptom_297	10023144	0.0022711500000000004	0.5169130000285804	not_mentioned	1.0	not_mentioned	correct	ok	not_mentioned	released	option_probability
Jev	imcs21	test	10023144	symptom_298	10023144	0.0022711500000000004	0.5169130000285804	not_mentioned	1.0	not_mentioned	correct	ok	not_mentioned	released	option_probability
Jev	imcs21	test	10023144	symptom_299	10023144	0.0022711500000000004	0.5169130000285804	not_mentioned	1.0	not_mentioned	correct	ok	not_mentioned	released	option_probability
Jev	imcs21	test	10023144	symptom_300	10023144	0.0022711500000000004	0.5169130000285804	not_mentioned	1.0	not_mentioned	correct	ok	not_mentioned	released	option_probability
Jev	imcs21	test	10023144	symptom_301	10023144	0.0022711500000000004	0.5169130000285804	not_mentioned	1.0	not_mentioned	correct	ok	not_mentioned	released	option_probability
Jev	imcs21	test	10023144	symptom_302	10023144	0.0022711500000000004	0.5169130000285804	not_mentioned	1.0	not_mentioned	correct	ok	not_mentioned	released	option_probability
Jev	imcs21	test	10023144	symptom_303	10023144	0.0022711500000000004	0.5169130000285804	not_mentioned	1.0	not_mentioned	correct	ok	not_mentioned	released	option_probability
Jev	imcs21	test	10023144	symptom_304	10023144	0.0022711500000000004	0.5169130000285804	not_mentioned	1.0	not_mentioned	correct	ok	not_mentioned	released	option_probability
Jev	imcs21	test	10023144	symptom_305	10023144	0.0022711500000000004	0.5169130000285804	not_mentioned	1.0	not_mentioned	correct	ok	not_mentioned	released	option_probability
Jev	imcs21	test	10023144	symptom_306	10023144	0.0022711500000000004	0.5169130000285804	not_mentioned	1.0	not_mentioned	correct	ok	not_mentioned	released	option_probability
Jev	imcs21	test	10023144	symptom_307	10023144	0.0022711500000000004	0.5169130000285804	not_mentioned	1.0	not_mentioned	correct	ok	not_mentioned	released	option_probability
Jev	imcs21	test	10023144	symptom_308	10023144	0.0022711500000000004	0.5169130000285804	not_mentioned	1.0	not_mentioned	correct	ok	not_mentioned	released	option_probability
Jev	imcs21	test	10023144	symptom_309	10023144	0.0022711500000000004	0.5169130000285804	not_mentioned	1.0	not_mentioned	correct	ok	not_mentioned	released	option_probability
Jev	imcs21	test	10023144	symptom_310	10023144	0.0022711500000000004	0.5169130000285804	not_mentioned	1.0	not_mentioned	correct	ok	not_mentioned	released	option_probability
Jev	imcs21	test	10023144	symptom_311	10023144	0.0022711500000000004	0.5169130000285804	not_mentioned	1.0	not_mentioned	correct	ok	not_mentioned	released	option_probability
Jev	imcs21	test	10023144	symptom_312	10023144	0.0022711500000000004	0.5169130000285804	not_mentioned	1.0	not_mentioned	correct	ok	not_mentioned	released	option_probability
Jev	imcs21	test	10023144	symptom_313	10023144	0.0022711500000000004	0.5169130000285804	not_mentioned	1.0	not_mentioned	correct	ok	not_mentioned	released	option_probability
Jev	imcs21	test	10023144	symptom_314	10023144	0.0022711500000000004	0.5169130000285804	not_mentioned	1.0	not_mentioned	correct	ok	not_mentioned	released	option_probability
Jev	imcs21	test	10023144	symptom_315	10023144	0.0022711500000000004	0.5169130000285804	not_mentioned	1.0	not_mentioned	correct	ok	not_mentioned	released	option_probability
Jev	imcs21	test	10023144	symptom_316	10023144	0.0022711500000000004	0.5169130000285804	not_mentioned	1.0	not_mentioned	correct	ok	not_mentioned	released	option_probability
Jev	imcs21	test	10023144	symptom_317	10023144	0.0022711500000000004	0.5169130000285804	not_mentioned	1.0	not_mentioned	correct	ok	not_mentioned	released	option_probability
Jev	imcs21	test	10023144	symptom_318	10023144	0.0022711500000000004	0.5169130000285804	not_mentioned	1.0	not_mentioned	correct	ok	not_mentioned	released	option_probability
Jev	imcs21	test	10023144	symptom_319	10023144	0.0022711500000000004	0.5169130000285804	not_mentioned	0.83	not_mentioned	correct	ok	not_mentioned	released	option_probability
Jev	imcs21	test	10023144	symptom_320	10023144	0.0022711500000000004	0.5169130000285804	not_mentioned	1.0	not_mentioned	correct	ok	not_mentioned	released	option_probability
Jev	imcs21	test	10023144	symptom_321	10023144	0.0022711500000000004	0.5169130000285804	not_mentioned	1.0	not_mentioned	correct	ok	not_mentioned	released	option_probability
Jev	imcs21	test	10023144	symptom_322	10023144	0.0022711500000000004	0.5169130000285804	not_mentioned	1.0	not_mentioned	correct	ok	not_mentioned	released	option_probability
Jev	imcs21	test	10023144	symptom_323	10023144	0.0022711500000000004	0.5169130000285804	not_mentioned	1.0	not_mentioned	correct	ok	not_mentioned	released	option_probability
Jev	imcs21	test	10023144	symptom_324	10023144	0.0022711500000000004	0.5169130000285804	not_mentioned	1.0	not_mentioned	correct	ok	not_mentioned	released	option_probability
Jev	imcs21	test	10023144	symptom_325	10023144	0.0022711500000000004	0.5169130000285804	not_mentioned	1.0	not_mentioned	correct	ok	not_mentioned	released	option_probability
Jev	imcs21	test	10023144	symptom_326	10023144	0.0022711500000000004	0.5169130000285804	not_mentioned	1.0	not_mentioned	correct	ok	not_mentioned	released	option_probability
Jev	imcs21	test	10023144	symptom_327	10023144	0.0022711500000000004	0.5169130000285804	not_mentioned	1.0	not_mentioned	correct	ok	not_mentioned	released	option_probability
Jev	imcs21	test	10023144	symptom_328	10023144	0.0022711500000000004	0.5169130000285804	not_mentioned	0.99	not_mentioned	correct	ok	not_mentioned	released	option_probability
Jev	imcs21	test	10023144	symptom_329	10023144	0.0022711500000000004	0.5169130000285804	not_mentioned	1.0	not_mentioned	correct	ok	not_mentioned	released	option_probability
Jev	imcs21	test	10023144	symptom_330	10023144	0.0022711500000000004	0.5169130000285804	not_mentioned	1.0	not_mentioned	correct	ok	not_mentioned	released	option_probability
Jev	imcs21	test	10023161	symptom_000	10023161	0.0022586760000000003	0.4091638750396669	not_mentioned	1.0	not_mentioned	correct	ok	not_mentioned	released	option_probability
Jev	imcs21	test	10023161	symptom_001	10023161	0.0022586760000000003	0.4091638750396669	not_mentioned	1.0	not_mentioned	correct	ok	not_mentioned	released	option_probability
Jev	imcs21	test	10023161	symptom_002	10023161	0.0022586760000000003	0.4091638750396669	not_mentioned	0.98	not_mentioned	correct	ok	not_mentioned	released	option_probability
Jev	imcs21	test	10023161	symptom_003	10023161	0.0022586760000000003	0.4091638750396669	not_mentioned	1.0	not_mentioned	correct	ok	not_mentioned	released	option_probability
Jev	imcs21	test	10023161	symptom_004	10023161	0.0022586760000000003	0.4091638750396669	positive	0.99	positive	correct	ok	positive	released	option_probability
Jev	imcs21	test	10023161	symptom_005	10023161	0.0022586760000000003	0.4091638750396669	not_mentioned	1.0	not_mentioned	correct	ok	not_mentioned	released	option_probability
Jev	imcs21	test	10023161	symptom_006	10023161	0.0022586760000000003	0.4091638750396669	not_mentioned	1.0	not_mentioned	correct	ok	not_mentioned	released	option_probability
Jev	imcs21	test	10023161	symptom_007	10023161	0.0022586760000000003	0.4091638750396669	not_mentioned	1.0	not_mentioned	correct	ok	not_mentioned	released	option_probability
Jev	imcs21	test	10023161	symptom_008	10023161	0.0022586760000000003	0.4091638750396669	positive	0.89	positive	correct	ok	positive	released	option_probability
Jev	imcs21	test	10023161	symptom_009	10023161	0.0022586760000000003	0.4091638750396669	not_mentioned	1.0	not_mentioned	correct	ok	not_mentioned	released	option_probability
Jev	imcs21	test	10023161	symptom_010	10023161	0.0022586760000000003	0.4091638750396669	not_mentioned	0.99	not_mentioned	correct	ok	not_mentioned	released	option_probability
Jev	imcs21	test	10023161	symptom_011	10023161	0.0022586760000000003	0.4091638750396669	not_mentioned	1.0	not_mentioned	correct	ok	not_mentioned	released	option_probability
Jev	imcs21	test	10023161	symptom_012	10023161	0.0022586760000000003	0.4091638750396669	not_mentioned	1.0	not_mentioned	correct	ok	not_mentioned	released	option_probability
Jev	imcs21	test	10023161	symptom_013	10023161	0.0022586760000000003	0.4091638750396669	not_mentioned	1.0	not_mentioned	correct	ok	not_mentioned	released	option_probability
Jev	imcs21	test	10023161	symptom_014	10023161	0.0022586760000000003	0.4091638750396669	not_mentioned	1.0	not_mentioned	correct	ok	not_mentioned	released	option_probability
Jev	imcs21	test	10023161	symptom_015	10023161	0.0022586760000000003	0.4091638750396669	not_mentioned	1.0	not_mentioned	correct	ok	not_mentioned	released	option_probability
Jev	imcs21	test	10023161	symptom_016	10023161	0.0022586760000000003	0.4091638750396669	not_mentioned	1.0	not_mentioned	correct	ok	not_mentioned	released	option_probability
Jev	imcs21	test	10023161	symptom_017	10023161	0.0022586760000000003	0.4091638750396669	not_mentioned	0.94	not_mentioned	correct	ok	not_mentioned	released	option_probability
Jev	imcs21	test	10023161	symptom_018	10023161	0.0022586760000000003	0.4091638750396669	not_mentioned	1.0	not_mentioned	correct	ok	not_mentioned	released	option_probability
Jev	imcs21	test	10023161	symptom_019	10023161	0.0022586760000000003	0.4091638750396669	not_mentioned	1.0	not_mentioned	correct	ok	not_mentioned	released	option_probability
Jev	imcs21	test	10023161	symptom_020	10023161	0.0022586760000000003	0.4091638750396669	not_mentioned	0.99	not_mentioned	correct	ok	not_mentioned	released	option_probability
Jev	imcs21	test	10023161	symptom_021	10023161	0.0022586760000000003	0.4091638750396669	not_mentioned	1.0	not_mentioned	correct	ok	not_mentioned	released	option_probability
Jev	imcs21	test	10023161	symptom_022	10023161	0.0022586760000000003	0.4091638750396669	not_mentioned	1.0	not_mentioned	correct	ok	not_mentioned	released	option_probability
Jev	imcs21	test	10023161	symptom_023	10023161	0.0022586760000000003	0.4091638750396669	not_mentioned	1.0	not_mentioned	correct	ok	not_mentioned	released	option_probability
Jev	imcs21	test	10023161	symptom_024	10023161	0.0022586760000000003	0.4091638750396669	not_mentioned	1.0	not_mentioned	correct	ok	not_mentioned	released	option_probability
Jev	imcs21	test	10023161	symptom_025	10023161	0.0022586760000000003	0.4091638750396669	not_mentioned	1.0	not_mentioned	correct	ok	not_mentioned	released	option_probability
Jev	imcs21	test	10023161	symptom_026	10023161	0.0022586760000000003	0.4091638750396669	not_mentioned	1.0	not_mentioned	correct	ok	not_mentioned	released	option_probability
Jev	imcs21	test	10023161	symptom_027	10023161	0.0022586760000000003	0.4091638750396669	not_mentioned	0.99	not_mentioned	correct	ok	not_mentioned	released	option_probability
Jev	imcs21	test	10023161	symptom_028	10023161	0.0022586760000000003	0.4091638750396669	not_mentioned	1.0	not_mentioned	correct	ok	not_mentioned	released	option_probability
Jev	imcs21	test	10023161	symptom_029	10023161	0.0022586760000000003	0.4091638750396669	not_mentioned	1.0	not_mentioned	correct	ok	not_mentioned	released	option_probability
Jev	imcs21	test	10023161	symptom_030	10023161	0.0022586760000000003	0.4091638750396669	not_mentioned	0.57	not_mentioned	correct	ok	not_mentioned	released	option_probability
Jev	imcs21	test	10023161	symptom_031	10023161	0.0022586760000000003	0.4091638750396669	not_mentioned	1.0	not_mentioned	correct	ok	not_mentioned	released	option_probability
Jev	imcs21	test	10023161	symptom_032	10023161	0.0022586760000000003	0.4091638750396669	not_mentioned	0.97	not_mentioned	correct	ok	not_mentioned	released	option_probability
Jev	imcs21	test	10023161	symptom_033	10023161	0.0022586760000000003	0.4091638750396669	not_mentioned	1.0	not_mentioned	correct	ok	not_mentioned	released	option_probability
Jev	imcs21	test	10023161	symptom_034	10023161	0.0022586760000000003	0.4091638750396669	not_mentioned	1.0	not_mentioned	correct	ok	not_mentioned	released	option_probability
Jev	imcs21	test	10023161	symptom_035	10023161	0.0022586760000000003	0.4091638750396669	not_mentioned	1.0	not_mentioned	correct	ok	not_mentioned	released	option_probability
Jev	imcs21	test	10023161	symptom_036	10023161	0.0022586760000000003	0.4091638750396669	not_mentioned	1.0	not_mentioned	correct	ok	not_mentioned	released	option_probability
Jev	imcs21	test	10023161	symptom_037	10023161	0.0022586760000000003	0.4091638750396669	not_mentioned	0.98	not_mentioned	correct	ok	not_mentioned	released	option_probability
Jev	imcs21	test	10023161	symptom_038	10023161	0.0022586760000000003	0.4091638750396669	not_mentioned	1.0	not_mentioned	correct	ok	not_mentioned	released	option_probability
Jev	imcs21	test	10023161	symptom_039	10023161	0.0022586760000000003	0.4091638750396669	not_mentioned	1.0	not_mentioned	correct	ok	not_mentioned	released	option_probability
Jev	imcs21	test	10023161	symptom_040	10023161	0.0022586760000000003	0.4091638750396669	not_mentioned	1.0	not_mentioned	correct	ok	not_mentioned	released	option_probability
Jev	imcs21	test	10023161	symptom_041	10023161	0.0022586760000000003	0.4091638750396669	not_mentioned	1.0	not_mentioned	correct	ok	not_mentioned	released	option_probability
Jev	imcs21	test	10023161	symptom_042	10023161	0.0022586760000000003	0.4091638750396669	not_mentioned	1.0	not_mentioned	correct	ok	not_mentioned	released	option_probability
Jev	imcs21	test	10023161	symptom_043	10023161	0.0022586760000000003	0.4091638750396669	positive	0.53	not_mentioned	incorrect	ok	not_mentioned	released	option_probability
Jev	imcs21	test	10023161	symptom_044	10023161	0.0022586760000000003	0.4091638750396669	uncertain	0.86	not_mentioned	incorrect	ok	not_mentioned	released	option_probability
Jev	imcs21	test	10023161	symptom_045	10023161	0.0022586760000000003	0.4091638750396669	not_mentioned	1.0	not_mentioned	correct	ok	not_mentioned	released	option_probability
Jev	imcs21	test	10023161	symptom_046	10023161	0.0022586760000000003	0.4091638750396669	not_mentioned	1.0	not_mentioned	correct	ok	not_mentioned	released	option_probability
Jev	imcs21	test	10023161	symptom_047	10023161	0.0022586760000000003	0.4091638750396669	not_mentioned	1.0	not_mentioned	correct	ok	not_mentioned	released	option_probability
Jev	imcs21	test	10023161	symptom_048	10023161	0.0022586760000000003	0.4091638750396669	not_mentioned	1.0	not_mentioned	correct	ok	not_mentioned	released	option_probability
Jev	imcs21	test	10023161	symptom_049	10023161	0.0022586760000000003	0.4091638750396669	not_mentioned	1.0	not_mentioned	correct	ok	not_mentioned	released	option_probability
Jev	imcs21	test	10023161	symptom_050	10023161	0.0022586760000000003	0.4091638750396669	not_mentioned	1.0	not_mentioned	correct	ok	not_mentioned	released	option_probability
Jev	imcs21	test	10023161	symptom_051	10023161	0.0022586760000000003	0.4091638750396669	not_mentioned	1.0	not_mentioned	correct	ok	not_mentioned	released	option_probability
Jev	imcs21	test	10023161	symptom_052	10023161	0.0022586760000000003	0.4091638750396669	not_mentioned	0.91	not_mentioned	correct	ok	not_mentioned	released	option_probability
Jev	imcs21	test	10023161	symptom_053	10023161	0.0022586760000000003	0.4091638750396669	not_mentioned	1.0	not_mentioned	correct	ok	not_mentioned	released	option_probability
Jev	imcs21	test	10023161	symptom_054	10023161	0.0022586760000000003	0.4091638750396669	not_mentioned	1.0	not_mentioned	correct	ok	not_mentioned	released	option_probability
Jev	imcs21	test	10023161	symptom_055	10023161	0.0022586760000000003	0.4091638750396669	not_mentioned	1.0	not_mentioned	correct	ok	not_mentioned	released	option_probability
Jev	imcs21	test	10023161	symptom_056	10023161	0.0022586760000000003	0.4091638750396669	not_mentioned	1.0	not_mentioned	correct	ok	not_mentioned	released	option_probability
Jev	imcs21	test	10023161	symptom_057	10023161	0.0022586760000000003	0.4091638750396669	not_mentioned	1.0	not_mentioned	correct	ok	not_mentioned	released	option_probability
Jev	imcs21	test	10023161	symptom_058	10023161	0.0022586760000000003	0.4091638750396669	not_mentioned	0.97	not_mentioned	correct	ok	not_mentioned	released	option_probability
Jev	imcs21	test	10023161	symptom_059	10023161	0.0022586760000000003	0.4091638750396669	not_mentioned	1.0	not_mentioned	correct	ok	not_mentioned	released	option_probability
Jev	imcs21	test	10023161	symptom_060	10023161	0.0022586760000000003	0.4091638750396669	not_mentioned	1.0	not_mentioned	correct	ok	not_mentioned	released	option_probability
Jev	imcs21	test	10023161	symptom_061	10023161	0.0022586760000000003	0.4091638750396669	not_mentioned	1.0	not_mentioned	correct	ok	not_mentioned	released	option_probability
Jev	imcs21	test	10023161	symptom_062	10023161	0.0022586760000000003	0.4091638750396669	not_mentioned	1.0	not_mentioned	correct	ok	not_mentioned	released	option_probability
Jev	imcs21	test	10023161	symptom_063	10023161	0.0022586760000000003	0.4091638750396669	not_mentioned	1.0	not_mentioned	correct	ok	not_mentioned	released	option_probability
Jev	imcs21	test	10023161	symptom_064	10023161	0.0022586760000000003	0.4091638750396669	not_mentioned	1.0	not_mentioned	correct	ok	not_mentioned	released	option_probability
Jev	imcs21	test	10023161	symptom_065	10023161	0.0022586760000000003	0.4091638750396669	not_mentioned	1.0	not_mentioned	correct	ok	not_mentioned	released	option_probability
Jev	imcs21	test	10023161	symptom_066	10023161	0.0022586760000000003	0.4091638750396669	not_mentioned	1.0	not_mentioned	correct	ok	not_mentioned	released	option_probability
Jev	imcs21	test	10023161	symptom_067	10023161	0.0022586760000000003	0.4091638750396669	not_mentioned	1.0	not_mentioned	correct	ok	not_mentioned	released	option_probability
Jev	imcs21	test	10023161	symptom_068	10023161	0.0022586760000000003	0.4091638750396669	not_mentioned	1.0	not_mentioned	correct	ok	not_mentioned	released	option_probability
Jev	imcs21	test	10023161	symptom_069	10023161	0.0022586760000000003	0.4091638750396669	not_mentioned	1.0	not_mentioned	correct	ok	not_mentioned	released	option_probability
Jev	imcs21	test	10023161	symptom_070	10023161	0.0022586760000000003	0.4091638750396669	not_mentioned	1.0	not_mentioned	correct	ok	not_mentioned	released	option_probability
Jev	imcs21	test	10023161	symptom_071	10023161	0.0022586760000000003	0.4091638750396669	not_mentioned	1.0	not_mentioned	correct	ok	not_mentioned	released	option_probability
Jev	imcs21	test	10023161	symptom_072	10023161	0.0022586760000000003	0.4091638750396669	not_mentioned	1.0	not_mentioned	correct	ok	not_mentioned	released	option_probability
Jev	imcs21	test	10023161	symptom_073	10023161	0.0022586760000000003	0.4091638750396669	not_mentioned	1.0	not_mentioned	correct	ok	not_mentioned	released	option_probability
Jev	imcs21	test	10023161	symptom_074	10023161	0.0022586760000000003	0.4091638750396669	not_mentioned	1.0	not_mentioned	correct	ok	not_mentioned	released	option_probability
Jev	imcs21	test	10023161	symptom_075	10023161	0.0022586760000000003	0.4091638750396669	not_mentioned	1.0	not_mentioned	correct	ok	not_mentioned	released	option_probability
Jev	imcs21	test	10023161	symptom_076	10023161	0.0022586760000000003	0.4091638750396669	not_mentioned	0.98	not_mentioned	correct	ok	not_mentioned	released	option_probability
Jev	imcs21	test	10023161	symptom_077	10023161	0.0022586760000000003	0.4091638750396669	not_mentioned	1.0	not_mentioned	correct	ok	not_mentioned	released	option_probability
Jev	imcs21	test	10023161	symptom_078	10023161	0.0022586760000000003	0.4091638750396669	not_mentioned	1.0	not_mentioned	correct	ok	not_mentioned	released	option_probability
Jev	imcs21	test	10023161	symptom_079	10023161	0.0022586760000000003	0.4091638750396669	not_mentioned	1.0	not_mentioned	correct	ok	not_mentioned	released	option_probability
Jev	imcs21	test	10023161	symptom_080	10023161	0.0022586760000000003	0.4091638750396669	not_mentioned	1.0	not_mentioned	correct	ok	not_mentioned	released	option_probability
Jev	imcs21	test	10023161	symptom_081	10023161	0.0022586760000000003	0.4091638750396669	not_mentioned	1.0	not_mentioned	correct	ok	not_mentioned	released	option_probability
Jev	imcs21	test	10023161	symptom_082	10023161	0.0022586760000000003	0.4091638750396669	not_mentioned	1.0	not_mentioned	correct	ok	not_mentioned	released	option_probability
Jev	imcs21	test	10023161	symptom_083	10023161	0.0022586760000000003	0.4091638750396669	not_mentioned	1.0	not_mentioned	correct	ok	not_mentioned	released	option_probability
Jev	imcs21	test	10023161	symptom_084	10023161	0.0022586760000000003	0.4091638750396669	not_mentioned	1.0	not_mentioned	correct	ok	not_mentioned	released	option_probability
Jev	imcs21	test	10023161	symptom_085	10023161	0.0022586760000000003	0.4091638750396669	not_mentioned	1.0	not_mentioned	correct	ok	not_mentioned	released	option_probability
Jev	imcs21	test	10023161	symptom_086	10023161	0.0022586760000000003	0.4091638750396669	not_mentioned	0.94	not_mentioned	correct	ok	not_mentioned	released	option_probability
Jev	imcs21	test	10023161	symptom_087	10023161	0.0022586760000000003	0.4091638750396669	not_mentioned	0.99	not_mentioned	correct	ok	not_mentioned	released	option_probability
Jev	imcs21	test	10023161	symptom_088	10023161	0.0022586760000000003	0.4091638750396669	not_mentioned	1.0	not_mentioned	correct	ok	not_mentioned	released	option_probability
Jev	imcs21	test	10023161	symptom_089	10023161	0.0022586760000000003	0.4091638750396669	not_mentioned	0.67	not_mentioned	correct	ok	not_mentioned	released	option_probability
Jev	imcs21	test	10023161	symptom_090	10023161	0.0022586760000000003	0.4091638750396669	not_mentioned	1.0	not_mentioned	correct	ok	not_mentioned	released	option_probability
Jev	imcs21	test	10023161	symptom_091	10023161	0.0022586760000000003	0.4091638750396669	not_mentioned	1.0	not_mentioned	correct	ok	not_mentioned	released	option_probability
Jev	imcs21	test	10023161	symptom_092	10023161	0.0022586760000000003	0.4091638750396669	not_mentioned	1.0	not_mentioned	correct	ok	not_mentioned	released	option_probability
Jev	imcs21	test	10023161	symptom_093	10023161	0.0022586760000000003	0.4091638750396669	not_mentioned	1.0	not_mentioned	correct	ok	not_mentioned	released	option_probability
Jev	imcs21	test	10023161	symptom_094	10023161	0.0022586760000000003	0.4091638750396669	not_mentioned	1.0	not_mentioned	correct	ok	not_mentioned	released	option_probability
Jev	imcs21	test	10023161	symptom_095	10023161	0.0022586760000000003	0.4091638750396669	not_mentioned	1.0	not_mentioned	correct	ok	not_mentioned	released	option_probability
Jev	imcs21	test	10023161	symptom_096	10023161	0.0022586760000000003	0.4091638750396669	not_mentioned	1.0	not_mentioned	correct	ok	not_mentioned	released	option_probability
Jev	imcs21	test	10023161	symptom_097	10023161	0.0022586760000000003	0.4091638750396669	not_mentioned	1.0	not_mentioned	correct	ok	not_mentioned	released	option_probability
Jev	imcs21	test	10023161	symptom_098	10023161	0.0022586760000000003	0.4091638750396669	not_mentioned	1.0	not_mentioned	correct	ok	not_mentioned	released	option_probability
Jev	imcs21	test	10023161	symptom_099	10023161	0.0022586760000000003	0.4091638750396669	not_mentioned	1.0	not_mentioned	correct	ok	not_mentioned	released	option_probability
Jev	imcs21	test	10023161	symptom_100	10023161	0.0022586760000000003	0.4091638750396669	not_mentioned	1.0	not_mentioned	correct	ok	not_mentioned	released	option_probability
Jev	imcs21	test	10023161	symptom_101	10023161	0.0022586760000000003	0.4091638750396669	not_mentioned	1.0	not_mentioned	correct	ok	not_mentioned	released	option_probability
Jev	imcs21	test	10023161	symptom_102	10023161	0.0022586760000000003	0.4091638750396669	not_mentioned	1.0	not_mentioned	correct	ok	not_mentioned	released	option_probability
Jev	imcs21	test	10023161	symptom_103	10023161	0.0022586760000000003	0.4091638750396669	not_mentioned	1.0	not_mentioned	correct	ok	not_mentioned	released	option_probability
Jev	imcs21	test	10023161	symptom_104	10023161	0.0022586760000000003	0.4091638750396669	not_mentioned	1.0	not_mentioned	correct	ok	not_mentioned	released	option_probability
Jev	imcs21	test	10023161	symptom_105	10023161	0.0022586760000000003	0.4091638750396669	not_mentioned	1.0	not_mentioned	correct	ok	not_mentioned	released	option_probability
Jev	imcs21	test	10023161	symptom_106	10023161	0.0022586760000000003	0.4091638750396669	not_mentioned	1.0	not_mentioned	correct	ok	not_mentioned	released	option_probability
Jev	imcs21	test	10023161	symptom_107	10023161	0.0022586760000000003	0.4091638750396669	not_mentioned	1.0	not_mentioned	correct	ok	not_mentioned	released	option_probability
Jev	imcs21	test	10023161	symptom_108	10023161	0.0022586760000000003	0.4091638750396669	not_mentioned	1.0	not_mentioned	correct	ok	not_mentioned	released	option_probability
Jev	imcs21	test	10023161	symptom_109	10023161	0.0022586760000000003	0.4091638750396669	not_mentioned	1.0	not_mentioned	correct	ok	not_mentioned	released	option_probability
Jev	imcs21	test	10023161	symptom_110	10023161	0.0022586760000000003	0.4091638750396669	not_mentioned	1.0	not_mentioned	correct	ok	not_mentioned	released	option_probability
Jev	imcs21	test	10023161	symptom_111	10023161	0.0022586760000000003	0.4091638750396669	not_mentioned	1.0	not_mentioned	correct	ok	not_mentioned	released	option_probability
Jev	imcs21	test	10023161	symptom_112	10023161	0.0022586760000000003	0.4091638750396669	not_mentioned	1.0	not_mentioned	correct	ok	not_mentioned	released	option_probability
Jev	imcs21	test	10023161	symptom_113	10023161	0.0022586760000000003	0.4091638750396669	not_mentioned	1.0	not_mentioned	correct	ok	not_mentioned	released	option_probability
Jev	imcs21	test	10023161	symptom_114	10023161	0.0022586760000000003	0.4091638750396669	not_mentioned	1.0	not_mentioned	correct	ok	not_mentioned	released	option_probability
Jev	imcs21	test	10023161	symptom_115	10023161	0.0022586760000000003	0.4091638750396669	not_mentioned	1.0	not_mentioned	correct	ok	not_mentioned	released	option_probability
Jev	imcs21	test	10023161	symptom_116	10023161	0.0022586760000000003	0.4091638750396669	not_mentioned	0.98	not_mentioned	correct	ok	not_mentioned	released	option_probability
Jev	imcs21	test	10023161	symptom_117	10023161	0.0022586760000000003	0.4091638750396669	not_mentioned	1.0	not_mentioned	correct	ok	not_mentioned	released	option_probability
Jev	imcs21	test	10023161	symptom_118	10023161	0.0022586760000000003	0.4091638750396669	not_mentioned	1.0	not_mentioned	correct	ok	not_mentioned	released	option_probability
Jev	imcs21	test	10023161	symptom_119	10023161	0.0022586760000000003	0.4091638750396669	not_mentioned	1.0	not_mentioned	correct	ok	not_mentioned	released	option_probability
Jev	imcs21	test	10023161	symptom_120	10023161	0.0022586760000000003	0.4091638750396669	not_mentioned	1.0	not_mentioned	correct	ok	not_mentioned	released	option_probability
Jev	imcs21	test	10023161	symptom_121	10023161	0.0022586760000000003	0.4091638750396669	not_mentioned	1.0	not_mentioned	correct	ok	not_mentioned	released	option_probability
Jev	imcs21	test	10023161	symptom_122	10023161	0.0022586760000000003	0.4091638750396669	not_mentioned	1.0	not_mentioned	correct	ok	not_mentioned	released	option_probability
Jev	imcs21	test	10023161	symptom_123	10023161	0.0022586760000000003	0.4091638750396669	not_mentioned	1.0	not_mentioned	correct	ok	not_mentioned	released	option_probability
Jev	imcs21	test	10023161	symptom_124	10023161	0.0022586760000000003	0.4091638750396669	not_mentioned	0.98	not_mentioned	correct	ok	not_mentioned	released	option_probability
Jev	imcs21	test	10023161	symptom_125	10023161	0.0022586760000000003	0.4091638750396669	not_mentioned	1.0	not_mentioned	correct	ok	not_mentioned	released	option_probability
Jev	imcs21	test	10023161	symptom_126	10023161	0.0022586760000000003	0.4091638750396669	not_mentioned	1.0	not_mentioned	correct	ok	not_mentioned	released	option_probability
Jev	imcs21	test	10023161	symptom_127	10023161	0.0022586760000000003	0.4091638750396669	not_mentioned	1.0	not_mentioned	correct	ok	not_mentioned	released	option_probability
Jev	imcs21	test	10023161	symptom_128	10023161	0.0022586760000000003	0.4091638750396669	not_mentioned	1.0	not_mentioned	correct	ok	not_mentioned	released	option_probability
Jev	imcs21	test	10023161	symptom_129	10023161	0.0022586760000000003	0.4091638750396669	not_mentioned	1.0	not_mentioned	correct	ok	not_mentioned	released	option_probability
Jev	imcs21	test	10023161	symptom_130	10023161	0.0022586760000000003	0.4091638750396669	not_mentioned	1.0	not_mentioned	correct	ok	not_mentioned	released	option_probability
Jev	imcs21	test	10023161	symptom_131	10023161	0.0022586760000000003	0.4091638750396669	not_mentioned	1.0	not_mentioned	correct	ok	not_mentioned	released	option_probability
Jev	imcs21	test	10023161	symptom_132	10023161	0.0022586760000000003	0.4091638750396669	not_mentioned	1.0	not_mentioned	correct	ok	not_mentioned	released	option_probability
Jev	imcs21	test	10023161	symptom_133	10023161	0.0022586760000000003	0.4091638750396669	not_mentioned	1.0	not_mentioned	correct	ok	not_mentioned	released	option_probability
Jev	imcs21	test	10023161	symptom_134	10023161	0.0022586760000000003	0.4091638750396669	not_mentioned	0.92	not_mentioned	correct	ok	not_mentioned	released	option_probability
Jev	imcs21	test	10023161	symptom_135	10023161	0.0022586760000000003	0.4091638750396669	not_mentioned	1.0	not_mentioned	correct	ok	not_mentioned	released	option_probability
Jev	imcs21	test	10023161	symptom_136	10023161	0.0022586760000000003	0.4091638750396669	not_mentioned	1.0	not_mentioned	correct	ok	not_mentioned	released	option_probability
Jev	imcs21	test	10023161	symptom_137	10023161	0.0022586760000000003	0.4091638750396669	not_mentioned	1.0	not_mentioned	correct	ok	not_mentioned	released	option_probability
Jev	imcs21	test	10023161	symptom_138	10023161	0.0022586760000000003	0.4091638750396669	not_mentioned	1.0	not_mentioned	correct	ok	not_mentioned	released	option_probability
Jev	imcs21	test	10023161	symptom_139	10023161	0.0022586760000000003	0.4091638750396669	not_mentioned	1.0	not_mentioned	correct	ok	not_mentioned	released	option_probability
Jev	imcs21	test	10023161	symptom_140	10023161	0.0022586760000000003	0.4091638750396669	not_mentioned	1.0	not_mentioned	correct	ok	not_mentioned	released	option_probability
Jev	imcs21	test	10023161	symptom_141	10023161	0.0022586760000000003	0.4091638750396669	not_mentioned	1.0	not_mentioned	correct	ok	not_mentioned	released	option_probability
Jev	imcs21	test	10023161	symptom_142	10023161	0.0022586760000000003	0.4091638750396669	not_mentioned	1.0	not_mentioned	correct	ok	not_mentioned	released	option_probability
Jev	imcs21	test	10023161	symptom_143	10023161	0.0022586760000000003	0.4091638750396669	not_mentioned	1.0	not_mentioned	correct	ok	not_mentioned	released	option_probability
Jev	imcs21	test	10023161	symptom_144	10023161	0.0022586760000000003	0.4091638750396669	not_mentioned	1.0	not_mentioned	correct	ok	not_mentioned	released	option_probability
Jev	imcs21	test	10023161	symptom_145	10023161	0.0022586760000000003	0.4091638750396669	not_mentioned	1.0	not_mentioned	correct	ok	not_mentioned	released	option_probability
Jev	imcs21	test	10023161	symptom_146	10023161	0.0022586760000000003	0.4091638750396669	not_mentioned	1.0	not_mentioned	correct	ok	not_mentioned	released	option_probability
Jev	imcs21	test	10023161	symptom_147	10023161	0.0022586760000000003	0.4091638750396669	not_mentioned	1.0	not_mentioned	correct	ok	not_mentioned	released	option_probability
Jev	imcs21	test	10023161	symptom_148	10023161	0.0022586760000000003	0.4091638750396669	not_mentioned	1.0	not_mentioned	correct	ok	not_mentioned	released	option_probability
Jev	imcs21	test	10023161	symptom_149	10023161	0.0022586760000000003	0.4091638750396669	not_mentioned	1.0	not_mentioned	correct	ok	not_mentioned	released	option_probability
Jev	imcs21	test	10023161	symptom_150	10023161	0.0022586760000000003	0.4091638750396669	not_mentioned	1.0	not_mentioned	correct	ok	not_mentioned	released	option_probability
Jev	imcs21	test	10023161	symptom_151	10023161	0.0022586760000000003	0.4091638750396669	not_mentioned	1.0	not_mentioned	correct	ok	not_mentioned	released	option_probability
Jev	imcs21	test	10023161	symptom_152	10023161	0.0022586760000000003	0.4091638750396669	not_mentioned	1.0	not_mentioned	correct	ok	not_mentioned	released	option_probability
Jev	imcs21	test	10023161	symptom_153	10023161	0.0022586760000000003	0.4091638750396669	not_mentioned	1.0	not_mentioned	correct	ok	not_mentioned	released	option_probability
Jev	imcs21	test	10023161	symptom_154	10023161	0.0022586760000000003	0.4091638750396669	not_mentioned	0.9	not_mentioned	correct	ok	not_mentioned	released	option_probability
Jev	imcs21	test	10023161	symptom_155	10023161	0.0022586760000000003	0.4091638750396669	not_mentioned	1.0	not_mentioned	correct	ok	not_mentioned	released	option_probability
Jev	imcs21	test	10023161	symptom_156	10023161	0.0022586760000000003	0.4091638750396669	not_mentioned	1.0	not_mentioned	correct	ok	not_mentioned	released	option_probability
Jev	imcs21	test	10023161	symptom_157	10023161	0.0022586760000000003	0.4091638750396669	not_mentioned	1.0	not_mentioned	correct	ok	not_mentioned	released	option_probability
Jev	imcs21	test	10023161	symptom_158	10023161	0.0022586760000000003	0.4091638750396669	not_mentioned	1.0	not_mentioned	correct	ok	not_mentioned	released	option_probability
Jev	imcs21	test	10023161	symptom_159	10023161	0.0022586760000000003	0.4091638750396669	not_mentioned	1.0	not_mentioned	correct	ok	not_mentioned	released	option_probability
Jev	imcs21	test	10023161	symptom_160	10023161	0.0022586760000000003	0.4091638750396669	not_mentioned	1.0	not_mentioned	correct	ok	not_mentioned	released	option_probability
Jev	imcs21	test	10023161	symptom_161	10023161	0.0022586760000000003	0.4091638750396669	not_mentioned	1.0	not_mentioned	correct	ok	not_mentioned	released	option_probability
Jev	imcs21	test	10023161	symptom_162	10023161	0.0022586760000000003	0.4091638750396669	not_mentioned	1.0	not_mentioned	correct	ok	not_mentioned	released	option_probability
Jev	imcs21	test	10023161	symptom_163	10023161	0.0022586760000000003	0.4091638750396669	not_mentioned	1.0	not_mentioned	correct	ok	not_mentioned	released	option_probability
Jev	imcs21	test	10023161	symptom_164	10023161	0.0022586760000000003	0.4091638750396669	not_mentioned	0.96	not_mentioned	correct	ok	not_mentioned	released	option_probability
Jev	imcs21	test	10023161	symptom_165	10023161	0.0022586760000000003	0.4091638750396669	not_mentioned	1.0	not_mentioned	correct	ok	not_mentioned	released	option_probability
Jev	imcs21	test	10023161	symptom_166	10023161	0.0022586760000000003	0.4091638750396669	not_mentioned	1.0	not_mentioned	correct	ok	not_mentioned	released	option_probability
Jev	imcs21	test	10023161	symptom_167	10023161	0.0022586760000000003	0.4091638750396669	not_mentioned	1.0	not_mentioned	correct	ok	not_mentioned	released	option_probability
Jev	imcs21	test	10023161	symptom_168	10023161	0.0022586760000000003	0.4091638750396669	not_mentioned	1.0	not_mentioned	correct	ok	not_mentioned	released	option_probability
Jev	imcs21	test	10023161	symptom_169	10023161	0.0022586760000000003	0.4091638750396669	not_mentioned	1.0	not_mentioned	correct	ok	not_mentioned	released	option_probability
Jev	imcs21	test	10023161	symptom_170	10023161	0.0022586760000000003	0.4091638750396669	not_mentioned	1.0	not_mentioned	correct	ok	not_mentioned	released	option_probability
Jev	imcs21	test	10023161	symptom_171	10023161	0.0022586760000000003	0.4091638750396669	not_mentioned	1.0	not_mentioned	correct	ok	not_mentioned	released	option_probability
Jev	imcs21	test	10023161	symptom_172	10023161	0.0022586760000000003	0.4091638750396669	not_mentioned	1.0	not_mentioned	correct	ok	not_mentioned	released	option_probability
Jev	imcs21	test	10023161	symptom_173	10023161	0.0022586760000000003	0.4091638750396669	not_mentioned	1.0	not_mentioned	correct	ok	not_mentioned	released	option_probability
Jev	imcs21	test	10023161	symptom_174	10023161	0.0022586760000000003	0.4091638750396669	not_mentioned	1.0	not_mentioned	correct	ok	not_mentioned	released	option_probability
Jev	imcs21	test	10023161	symptom_175	10023161	0.0022586760000000003	0.4091638750396669	not_mentioned	1.0	not_mentioned	correct	ok	not_mentioned	released	option_probability
Jev	imcs21	test	10023161	symptom_176	10023161	0.0022586760000000003	0.4091638750396669	not_mentioned	1.0	not_mentioned	correct	ok	not_mentioned	released	option_probability
Jev	imcs21	test	10023161	symptom_177	10023161	0.0022586760000000003	0.4091638750396669	not_mentioned	1.0	not_mentioned	correct	ok	not_mentioned	released	option_probability
Jev	imcs21	test	10023161	symptom_178	10023161	0.0022586760000000003	0.4091638750396669	not_mentioned	1.0	not_mentioned	correct	ok	not_mentioned	released	option_probability
Jev	imcs21	test	10023161	symptom_179	10023161	0.0022586760000000003	0.4091638750396669	not_mentioned	1.0	not_mentioned	correct	ok	not_mentioned	released	option_probability
Jev	imcs21	test	10023161	symptom_180	10023161	0.0022586760000000003	0.4091638750396669	not_mentioned	1.0	not_mentioned	correct	ok	not_mentioned	released	option_probability
Jev	imcs21	test	10023161	symptom_181	10023161	0.0022586760000000003	0.4091638750396669	not_mentioned	1.0	not_mentioned	correct	ok	not_mentioned	released	option_probability
Jev	imcs21	test	10023161	symptom_182	10023161	0.0022586760000000003	0.4091638750396669	not_mentioned	1.0	not_mentioned	correct	ok	not_mentioned	released	option_probability
Jev	imcs21	test	10023161	symptom_183	10023161	0.0022586760000000003	0.4091638750396669	not_mentioned	1.0	not_mentioned	correct	ok	not_mentioned	released	option_probability
Jev	imcs21	test	10023161	symptom_184	10023161	0.0022586760000000003	0.4091638750396669	not_mentioned	1.0	not_mentioned	correct	ok	not_mentioned	released	option_probability
Jev	imcs21	test	10023161	symptom_185	10023161	0.0022586760000000003	0.4091638750396669	not_mentioned	1.0	not_mentioned	correct	ok	not_mentioned	released	option_probability
Jev	imcs21	test	10023161	symptom_186	10023161	0.0022586760000000003	0.4091638750396669	not_mentioned	1.0	not_mentioned	correct	ok	not_mentioned	released	option_probability
Jev	imcs21	test	10023161	symptom_187	10023161	0.0022586760000000003	0.4091638750396669	not_mentioned	1.0	not_mentioned	correct	ok	not_mentioned	released	option_probability
Jev	imcs21	test	10023161	symptom_188	10023161	0.0022586760000000003	0.4091638750396669	not_mentioned	1.0	not_mentioned	correct	ok	not_mentioned	released	option_probability
Jev	imcs21	test	10023161	symptom_189	10023161	0.0022586760000000003	0.4091638750396669	not_mentioned	0.95	not_mentioned	correct	ok	not_mentioned	released	option_probability
Jev	imcs21	test	10023161	symptom_190	10023161	0.0022586760000000003	0.4091638750396669	not_mentioned	1.0	not_mentioned	correct	ok	not_mentioned	released	option_probability
Jev	imcs21	test	10023161	symptom_191	10023161	0.0022586760000000003	0.4091638750396669	not_mentioned	1.0	not_mentioned	correct	ok	not_mentioned	released	option_probability
Jev	imcs21	test	10023161	symptom_192	10023161	0.0022586760000000003	0.4091638750396669	not_mentioned	1.0	not_mentioned	correct	ok	not_mentioned	released	option_probability
Jev	imcs21	test	10023161	symptom_193	10023161	0.0022586760000000003	0.4091638750396669	not_mentioned	1.0	not_mentioned	correct	ok	not_mentioned	released	option_probability
Jev	imcs21	test	10023161	symptom_194	10023161	0.0022586760000000003	0.4091638750396669	not_mentioned	1.0	not_mentioned	correct	ok	not_mentioned	released	option_probability
Jev	imcs21	test	10023161	symptom_195	10023161	0.0022586760000000003	0.4091638750396669	not_mentioned	1.0	not_mentioned	correct	ok	not_mentioned	released	option_probability
Jev	imcs21	test	10023161	symptom_196	10023161	0.0022586760000000003	0.4091638750396669	not_mentioned	1.0	not_mentioned	correct	ok	not_mentioned	released	option_probability
Jev	imcs21	test	10023161	symptom_197	10023161	0.0022586760000000003	0.4091638750396669	not_mentioned	1.0	not_mentioned	correct	ok	not_mentioned	released	option_probability
Jev	imcs21	test	10023161	symptom_198	10023161	0.0022586760000000003	0.4091638750396669	not_mentioned	1.0	not_mentioned	correct	ok	not_mentioned	released	option_probability
Jev	imcs21	test	10023161	symptom_199	10023161	0.0022586760000000003	0.4091638750396669	not_mentioned	1.0	not_mentioned	correct	ok	not_mentioned	released	option_probability
Jev	imcs21	test	10023161	symptom_200	10023161	0.0022586760000000003	0.4091638750396669	not_mentioned	1.0	not_mentioned	correct	ok	not_mentioned	released	option_probability
Jev	imcs21	test	10023161	symptom_201	10023161	0.0022586760000000003	0.4091638750396669	not_mentioned	1.0	not_mentioned	correct	ok	not_mentioned	released	option_probability
Jev	imcs21	test	10023161	symptom_202	10023161	0.0022586760000000003	0.4091638750396669	not_mentioned	1.0	not_mentioned	correct	ok	not_mentioned	released	option_probability
Jev	imcs21	test	10023161	symptom_203	10023161	0.0022586760000000003	0.4091638750396669	not_mentioned	1.0	not_mentioned	correct	ok	not_mentioned	released	option_probability
Jev	imcs21	test	10023161	symptom_204	10023161	0.0022586760000000003	0.4091638750396669	not_mentioned	1.0	not_mentioned	correct	ok	not_mentioned	released	option_probability
Jev	imcs21	test	10023161	symptom_205	10023161	0.0022586760000000003	0.4091638750396669	not_mentioned	1.0	not_mentioned	correct	ok	not_mentioned	released	option_probability
Jev	imcs21	test	10023161	symptom_206	10023161	0.0022586760000000003	0.4091638750396669	not_mentioned	1.0	not_mentioned	correct	ok	not_mentioned	released	option_probability
Jev	imcs21	test	10023161	symptom_207	10023161	0.0022586760000000003	0.4091638750396669	not_mentioned	1.0	not_mentioned	correct	ok	not_mentioned	released	option_probability
Jev	imcs21	test	10023161	symptom_208	10023161	0.0022586760000000003	0.4091638750396669	not_mentioned	1.0	not_mentioned	correct	ok	not_mentioned	released	option_probability
Jev	imcs21	test	10023161	symptom_209	10023161	0.0022586760000000003	0.4091638750396669	not_mentioned	1.0	not_mentioned	correct	ok	not_mentioned	released	option_probability
Jev	imcs21	test	10023161	symptom_210	10023161	0.0022586760000000003	0.4091638750396669	not_mentioned	1.0	not_mentioned	correct	ok	not_mentioned	released	option_probability
Jev	imcs21	test	10023161	symptom_211	10023161	0.0022586760000000003	0.4091638750396669	not_mentioned	1.0	not_mentioned	correct	ok	not_mentioned	released	option_probability
Jev	imcs21	test	10023161	symptom_212	10023161	0.0022586760000000003	0.4091638750396669	not_mentioned	1.0	not_mentioned	correct	ok	not_mentioned	released	option_probability
Jev	imcs21	test	10023161	symptom_213	10023161	0.0022586760000000003	0.4091638750396669	not_mentioned	1.0	not_mentioned	correct	ok	not_mentioned	released	option_probability
Jev	imcs21	test	10023161	symptom_214	10023161	0.0022586760000000003	0.4091638750396669	not_mentioned	1.0	not_mentioned	correct	ok	not_mentioned	released	option_probability
Jev	imcs21	test	10023161	symptom_215	10023161	0.0022586760000000003	0.4091638750396669	not_mentioned	1.0	not_mentioned	correct	ok	not_mentioned	released	option_probability
Jev	imcs21	test	10023161	symptom_216	10023161	0.0022586760000000003	0.4091638750396669	not_mentioned	1.0	not_mentioned	correct	ok	not_mentioned	released	option_probability
Jev	imcs21	test	10023161	symptom_217	10023161	0.0022586760000000003	0.4091638750396669	not_mentioned	1.0	not_mentioned	correct	ok	not_mentioned	released	option_probability
Jev	imcs21	test	10023161	symptom_218	10023161	0.0022586760000000003	0.4091638750396669	not_mentioned	1.0	not_mentioned	correct	ok	not_mentioned	released	option_probability
Jev	imcs21	test	10023161	symptom_219	10023161	0.0022586760000000003	0.4091638750396669	not_mentioned	1.0	not_mentioned	correct	ok	not_mentioned	released	option_probability
Jev	imcs21	test	10023161	symptom_220	10023161	0.0022586760000000003	0.4091638750396669	not_mentioned	1.0	not_mentioned	correct	ok	not_mentioned	released	option_probability
Jev	imcs21	test	10023161	symptom_221	10023161	0.0022586760000000003	0.4091638750396669	not_mentioned	1.0	not_mentioned	correct	ok	not_mentioned	released	option_probability
Jev	imcs21	test	10023161	symptom_222	10023161	0.0022586760000000003	0.4091638750396669	not_mentioned	1.0	not_mentioned	correct	ok	not_mentioned	released	option_probability
Jev	imcs21	test	10023161	symptom_223	10023161	0.0022586760000000003	0.4091638750396669	not_mentioned	1.0	not_mentioned	correct	ok	not_mentioned	released	option_probability
Jev	imcs21	test	10023161	symptom_224	10023161	0.0022586760000000003	0.4091638750396669	not_mentioned	1.0	not_mentioned	correct	ok	not_mentioned	released	option_probability
Jev	imcs21	test	10023161	symptom_225	10023161	0.0022586760000000003	0.4091638750396669	not_mentioned	1.0	not_mentioned	correct	ok	not_mentioned	released	option_probability
Jev	imcs21	test	10023161	symptom_226	10023161	0.0022586760000000003	0.4091638750396669	not_mentioned	1.0	not_mentioned	correct	ok	not_mentioned	released	option_probability
Jev	imcs21	test	10023161	symptom_227	10023161	0.0022586760000000003	0.4091638750396669	not_mentioned	1.0	not_mentioned	correct	ok	not_mentioned	released	option_probability
Jev	imcs21	test	10023161	symptom_228	10023161	0.0022586760000000003	0.4091638750396669	not_mentioned	1.0	not_mentioned	correct	ok	not_mentioned	released	option_probability
Jev	imcs21	test	10023161	symptom_229	10023161	0.0022586760000000003	0.4091638750396669	not_mentioned	1.0	not_mentioned	correct	ok	not_mentioned	released	option_probability
Jev	imcs21	test	10023161	symptom_230	10023161	0.0022586760000000003	0.4091638750396669	not_mentioned	1.0	not_mentioned	correct	ok	not_mentioned	released	option_probability
Jev	imcs21	test	10023161	symptom_231	10023161	0.0022586760000000003	0.4091638750396669	not_mentioned	1.0	not_mentioned	correct	ok	not_mentioned	released	option_probability
Jev	imcs21	test	10023161	symptom_232	10023161	0.0022586760000000003	0.4091638750396669	not_mentioned	1.0	not_mentioned	correct	ok	not_mentioned	released	option_probability
Jev	imcs21	test	10023161	symptom_233	10023161	0.0022586760000000003	0.4091638750396669	not_mentioned	1.0	not_mentioned	correct	ok	not_mentioned	released	option_probability
Jev	imcs21	test	10023161	symptom_234	10023161	0.0022586760000000003	0.4091638750396669	not_mentioned	1.0	not_mentioned	correct	ok	not_mentioned	released	option_probability
Jev	imcs21	test	10023161	symptom_235	10023161	0.0022586760000000003	0.4091638750396669	not_mentioned	1.0	not_mentioned	correct	ok	not_mentioned	released	option_probability
Jev	imcs21	test	10023161	symptom_236	10023161	0.0022586760000000003	0.4091638750396669	not_mentioned	1.0	not_mentioned	correct	ok	not_mentioned	released	option_probability
Jev	imcs21	test	10023161	symptom_237	10023161	0.0022586760000000003	0.4091638750396669	not_mentioned	1.0	not_mentioned	correct	ok	not_mentioned	released	option_probability
Jev	imcs21	test	10023161	symptom_238	10023161	0.0022586760000000003	0.4091638750396669	not_mentioned	1.0	not_mentioned	correct	ok	not_mentioned	released	option_probability
Jev	imcs21	test	10023161	symptom_239	10023161	0.0022586760000000003	0.4091638750396669	not_mentioned	1.0	not_mentioned	correct	ok	not_mentioned	released	option_probability
Jev	imcs21	test	10023161	symptom_240	10023161	0.0022586760000000003	0.4091638750396669	not_mentioned	1.0	not_mentioned	correct	ok	not_mentioned	released	option_probability
Jev	imcs21	test	10023161	symptom_241	10023161	0.0022586760000000003	0.4091638750396669	not_mentioned	1.0	not_mentioned	correct	ok	not_mentioned	released	option_probability
Jev	imcs21	test	10023161	symptom_242	10023161	0.0022586760000000003	0.4091638750396669	not_mentioned	1.0	not_mentioned	correct	ok	not_mentioned	released	option_probability
Jev	imcs21	test	10023161	symptom_243	10023161	0.0022586760000000003	0.4091638750396669	not_mentioned	1.0	not_mentioned	correct	ok	not_mentioned	released	option_probability
Jev	imcs21	test	10023161	symptom_244	10023161	0.0022586760000000003	0.4091638750396669	not_mentioned	1.0	not_mentioned	correct	ok	not_mentioned	released	option_probability
Jev	imcs21	test	10023161	symptom_245	10023161	0.0022586760000000003	0.4091638750396669	not_mentioned	1.0	not_mentioned	correct	ok	not_mentioned	released	option_probability
Jev	imcs21	test	10023161	symptom_246	10023161	0.0022586760000000003	0.4091638750396669	not_mentioned	1.0	not_mentioned	correct	ok	not_mentioned	released	option_probability
Jev	imcs21	test	10023161	symptom_247	10023161	0.0022586760000000003	0.4091638750396669	not_mentioned	1.0	not_mentioned	correct	ok	not_mentioned	released	option_probability
Jev	imcs21	test	10023161	symptom_248	10023161	0.0022586760000000003	0.4091638750396669	not_mentioned	1.0	not_mentioned	correct	ok	not_mentioned	released	option_probability
Jev	imcs21	test	10023161	symptom_249	10023161	0.0022586760000000003	0.4091638750396669	not_mentioned	1.0	not_mentioned	correct	ok	not_mentioned	released	option_probability
Jev	imcs21	test	10023161	symptom_250	10023161	0.0022586760000000003	0.4091638750396669	not_mentioned	1.0	not_mentioned	correct	ok	not_mentioned	released	option_probability
Jev	imcs21	test	10023161	symptom_251	10023161	0.0022586760000000003	0.4091638750396669	not_mentioned	1.0	not_mentioned	correct	ok	not_mentioned	released	option_probability
Jev	imcs21	test	10023161	symptom_252	10023161	0.0022586760000000003	0.4091638750396669	not_mentioned	1.0	not_mentioned	correct	ok	not_mentioned	released	option_probability
Jev	imcs21	test	10023161	symptom_253	10023161	0.0022586760000000003	0.4091638750396669	not_mentioned	1.0	not_mentioned	correct	ok	not_mentioned	released	option_probability
Jev	imcs21	test	10023161	symptom_254	10023161	0.0022586760000000003	0.4091638750396669	not_mentioned	1.0	not_mentioned	correct	ok	not_mentioned	released	option_probability
Jev	imcs21	test	10023161	symptom_255	10023161	0.0022586760000000003	0.4091638750396669	not_mentioned	1.0	not_mentioned	correct	ok	not_mentioned	released	option_probability
Jev	imcs21	test	10023161	symptom_256	10023161	0.0022586760000000003	0.4091638750396669	not_mentioned	1.0	not_mentioned	correct	ok	not_mentioned	released	option_probability
Jev	imcs21	test	10023161	symptom_257	10023161	0.0022586760000000003	0.4091638750396669	not_mentioned	1.0	not_mentioned	correct	ok	not_mentioned	released	option_probability
Jev	imcs21	test	10023161	symptom_258	10023161	0.0022586760000000003	0.4091638750396669	not_mentioned	1.0	not_mentioned	correct	ok	not_mentioned	released	option_probability
Jev	imcs21	test	10023161	symptom_259	10023161	0.0022586760000000003	0.4091638750396669	not_mentioned	1.0	not_mentioned	correct	ok	not_mentioned	released	option_probability
Jev	imcs21	test	10023161	symptom_260	10023161	0.0022586760000000003	0.4091638750396669	not_mentioned	0.71	not_mentioned	correct	ok	not_mentioned	released	option_probability
Jev	imcs21	test	10023161	symptom_261	10023161	0.0022586760000000003	0.4091638750396669	not_mentioned	1.0	not_mentioned	correct	ok	not_mentioned	released	option_probability
Jev	imcs21	test	10023161	symptom_262	10023161	0.0022586760000000003	0.4091638750396669	not_mentioned	1.0	not_mentioned	correct	ok	not_mentioned	released	option_probability
Jev	imcs21	test	10023161	symptom_263	10023161	0.0022586760000000003	0.4091638750396669	not_mentioned	1.0	not_mentioned	correct	ok	not_mentioned	released	option_probability
Jev	imcs21	test	10023161	symptom_264	10023161	0.0022586760000000003	0.4091638750396669	not_mentioned	1.0	not_mentioned	correct	ok	not_mentioned	released	option_probability
Jev	imcs21	test	10023161	symptom_265	10023161	0.0022586760000000003	0.4091638750396669	not_mentioned	1.0	not_mentioned	correct	ok	not_mentioned	released	option_probability
Jev	imcs21	test	10023161	symptom_266	10023161	0.0022586760000000003	0.4091638750396669	not_mentioned	1.0	not_mentioned	correct	ok	not_mentioned	released	option_probability
Jev	imcs21	test	10023161	symptom_267	10023161	0.0022586760000000003	0.4091638750396669	not_mentioned	1.0	not_mentioned	correct	ok	not_mentioned	released	option_probability
Jev	imcs21	test	10023161	symptom_268	10023161	0.0022586760000000003	0.4091638750396669	not_mentioned	1.0	not_mentioned	correct	ok	not_mentioned	released	option_probability
Jev	imcs21	test	10023161	symptom_269	10023161	0.0022586760000000003	0.4091638750396669	not_mentioned	1.0	not_mentioned	correct	ok	not_mentioned	released	option_probability
Jev	imcs21	test	10023161	symptom_270	10023161	0.0022586760000000003	0.4091638750396669	not_mentioned	1.0	not_mentioned	correct	ok	not_mentioned	released	option_probability
Jev	imcs21	test	10023161	symptom_271	10023161	0.0022586760000000003	0.4091638750396669	not_mentioned	1.0	not_mentioned	correct	ok	not_mentioned	released	option_probability
Jev	imcs21	test	10023161	symptom_272	10023161	0.0022586760000000003	0.4091638750396669	not_mentioned	1.0	not_mentioned	correct	ok	not_mentioned	released	option_probability
Jev	imcs21	test	10023161	symptom_273	10023161	0.0022586760000000003	0.4091638750396669	not_mentioned	1.0	not_mentioned	correct	ok	not_mentioned	released	option_probability
Jev	imcs21	test	10023161	symptom_274	10023161	0.0022586760000000003	0.4091638750396669	not_mentioned	1.0	not_mentioned	correct	ok	not_mentioned	released	option_probability
Jev	imcs21	test	10023161	symptom_275	10023161	0.0022586760000000003	0.4091638750396669	not_mentioned	1.0	not_mentioned	correct	ok	not_mentioned	released	option_probability
Jev	imcs21	test	10023161	symptom_276	10023161	0.0022586760000000003	0.4091638750396669	not_mentioned	1.0	not_mentioned	correct	ok	not_mentioned	released	option_probability
Jev	imcs21	test	10023161	symptom_277	10023161	0.0022586760000000003	0.4091638750396669	not_mentioned	0.95	not_mentioned	correct	ok	not_mentioned	released	option_probability
Jev	imcs21	test	10023161	symptom_278	10023161	0.0022586760000000003	0.4091638750396669	not_mentioned	1.0	not_mentioned	correct	ok	not_mentioned	released	option_probability
Jev	imcs21	test	10023161	symptom_279	10023161	0.0022586760000000003	0.4091638750396669	not_mentioned	1.0	not_mentioned	correct	ok	not_mentioned	released	option_probability
Jev	imcs21	test	10023161	symptom_280	10023161	0.0022586760000000003	0.4091638750396669	not_mentioned	1.0	not_mentioned	correct	ok	not_mentioned	released	option_probability
Jev	imcs21	test	10023161	symptom_281	10023161	0.0022586760000000003	0.4091638750396669	not_mentioned	1.0	not_mentioned	correct	ok	not_mentioned	released	option_probability
Jev	imcs21	test	10023161	symptom_282	10023161	0.0022586760000000003	0.4091638750396669	not_mentioned	1.0	not_mentioned	correct	ok	not_mentioned	released	option_probability
Jev	imcs21	test	10023161	symptom_283	10023161	0.0022586760000000003	0.4091638750396669	not_mentioned	1.0	not_mentioned	correct	ok	not_mentioned	released	option_probability
Jev	imcs21	test	10023161	symptom_284	10023161	0.0022586760000000003	0.4091638750396669	not_mentioned	1.0	not_mentioned	correct	ok	not_mentioned	released	option_probability
Jev	imcs21	test	10023161	symptom_285	10023161	0.0022586760000000003	0.4091638750396669	not_mentioned	1.0	not_mentioned	correct	ok	not_mentioned	released	option_probability
Jev	imcs21	test	10023161	symptom_286	10023161	0.0022586760000000003	0.4091638750396669	not_mentioned	1.0	not_mentioned	correct	ok	not_mentioned	released	option_probability
Jev	imcs21	test	10023161	symptom_287	10023161	0.0022586760000000003	0.4091638750396669	not_mentioned	1.0	not_mentioned	correct	ok	not_mentioned	released	option_probability
Jev	imcs21	test	10023161	symptom_288	10023161	0.0022586760000000003	0.4091638750396669	not_mentioned	1.0	not_mentioned	correct	ok	not_mentioned	released	option_probability
Jev	imcs21	test	10023161	symptom_289	10023161	0.0022586760000000003	0.4091638750396669	not_mentioned	1.0	not_mentioned	correct	ok	not_mentioned	released	option_probability
Jev	imcs21	test	10023161	symptom_290	10023161	0.0022586760000000003	0.4091638750396669	not_mentioned	1.0	not_mentioned	correct	ok	not_mentioned	released	option_probability
Jev	imcs21	test	10023161	symptom_291	10023161	0.0022586760000000003	0.4091638750396669	not_mentioned	1.0	not_mentioned	correct	ok	not_mentioned	released	option_probability
Jev	imcs21	test	10023161	symptom_292	10023161	0.0022586760000000003	0.4091638750396669	not_mentioned	1.0	not_mentioned	correct	ok	not_mentioned	released	option_probability
Jev	imcs21	test	10023161	symptom_293	10023161	0.0022586760000000003	0.4091638750396669	not_mentioned	1.0	not_mentioned	correct	ok	not_mentioned	released	option_probability
Jev	imcs21	test	10023161	symptom_294	10023161	0.0022586760000000003	0.4091638750396669	not_mentioned	1.0	not_mentioned	correct	ok	not_mentioned	released	option_probability
Jev	imcs21	test	10023161	symptom_295	10023161	0.0022586760000000003	0.4091638750396669	not_mentioned	1.0	not_mentioned	correct	ok	not_mentioned	released	option_probability
Jev	imcs21	test	10023161	symptom_296	10023161	0.0022586760000000003	0.4091638750396669	not_mentioned	1.0	not_mentioned	correct	ok	not_mentioned	released	option_probability
Jev	imcs21	test	10023161	symptom_297	10023161	0.0022586760000000003	0.4091638750396669	not_mentioned	1.0	not_mentioned	correct	ok	not_mentioned	released	option_probability
Jev	imcs21	test	10023161	symptom_298	10023161	0.0022586760000000003	0.4091638750396669	not_mentioned	1.0	not_mentioned	correct	ok	not_mentioned	released	option_probability
Jev	imcs21	test	10023161	symptom_299	10023161	0.0022586760000000003	0.4091638750396669	not_mentioned	1.0	not_mentioned	correct	ok	not_mentioned	released	option_probability
Jev	imcs21	test	10023161	symptom_300	10023161	0.0022586760000000003	0.4091638750396669	not_mentioned	1.0	not_mentioned	correct	ok	not_mentioned	released	option_probability
Jev	imcs21	test	10023161	symptom_301	10023161	0.0022586760000000003	0.4091638750396669	not_mentioned	1.0	not_mentioned	correct	ok	not_mentioned	released	option_probability
Jev	imcs21	test	10023161	symptom_302	10023161	0.0022586760000000003	0.4091638750396669	not_mentioned	1.0	not_mentioned	correct	ok	not_mentioned	released	option_probability
Jev	imcs21	test	10023161	symptom_303	10023161	0.0022586760000000003	0.4091638750396669	not_mentioned	1.0	not_mentioned	correct	ok	not_mentioned	released	option_probability
Jev	imcs21	test	10023161	symptom_304	10023161	0.0022586760000000003	0.4091638750396669	not_mentioned	1.0	not_mentioned	correct	ok	not_mentioned	released	option_probability
Jev	imcs21	test	10023161	symptom_305	10023161	0.0022586760000000003	0.4091638750396669	not_mentioned	1.0	not_mentioned	correct	ok	not_mentioned	released	option_probability
Jev	imcs21	test	10023161	symptom_306	10023161	0.0022586760000000003	0.4091638750396669	not_mentioned	1.0	not_mentioned	correct	ok	not_mentioned	released	option_probability
Jev	imcs21	test	10023161	symptom_307	10023161	0.0022586760000000003	0.4091638750396669	not_mentioned	1.0	not_mentioned	correct	ok	not_mentioned	released	option_probability
Jev	imcs21	test	10023161	symptom_308	10023161	0.0022586760000000003	0.4091638750396669	not_mentioned	1.0	not_mentioned	correct	ok	not_mentioned	released	option_probability
Jev	imcs21	test	10023161	symptom_309	10023161	0.0022586760000000003	0.4091638750396669	not_mentioned	1.0	not_mentioned	correct	ok	not_mentioned	released	option_probability
Jev	imcs21	test	10023161	symptom_310	10023161	0.0022586760000000003	0.4091638750396669	not_mentioned	1.0	not_mentioned	correct	ok	not_mentioned	released	option_probability
Jev	imcs21	test	10023161	symptom_311	10023161	0.0022586760000000003	0.4091638750396669	not_mentioned	1.0	not_mentioned	correct	ok	not_mentioned	released	option_probability
Jev	imcs21	test	10023161	symptom_312	10023161	0.0022586760000000003	0.4091638750396669	not_mentioned	1.0	not_mentioned	correct	ok	not_mentioned	released	option_probability
Jev	imcs21	test	10023161	symptom_313	10023161	0.0022586760000000003	0.4091638750396669	not_mentioned	1.0	not_mentioned	correct	ok	not_mentioned	released	option_probability
Jev	imcs21	test	10023161	symptom_314	10023161	0.0022586760000000003	0.4091638750396669	not_mentioned	1.0	not_mentioned	correct	ok	not_mentioned	released	option_probability
Jev	imcs21	test	10023161	symptom_315	10023161	0.0022586760000000003	0.4091638750396669	not_mentioned	1.0	not_mentioned	correct	ok	not_mentioned	released	option_probability
Jev	imcs21	test	10023161	symptom_316	10023161	0.0022586760000000003	0.4091638750396669	not_mentioned	1.0	not_mentioned	correct	ok	not_mentioned	released	option_probability
Jev	imcs21	test	10023161	symptom_317	10023161	0.0022586760000000003	0.4091638750396669	not_mentioned	1.0	not_mentioned	correct	ok	not_mentioned	released	option_probability
Jev	imcs21	test	10023161	symptom_318	10023161	0.0022586760000000003	0.4091638750396669	not_mentioned	1.0	not_mentioned	correct	ok	not_mentioned	released	option_probability
Jev	imcs21	test	10023161	symptom_319	10023161	0.0022586760000000003	0.4091638750396669	not_mentioned	1.0	not_mentioned	correct	ok	not_mentioned	released	option_probability
Jev	imcs21	test	10023161	symptom_320	10023161	0.0022586760000000003	0.4091638750396669	not_mentioned	1.0	not_mentioned	correct	ok	not_mentioned	released	option_probability
Jev	imcs21	test	10023161	symptom_321	10023161	0.0022586760000000003	0.4091638750396669	not_mentioned	1.0	not_mentioned	correct	ok	not_mentioned	released	option_probability
Jev	imcs21	test	10023161	symptom_322	10023161	0.0022586760000000003	0.4091638750396669	not_mentioned	1.0	not_mentioned	correct	ok	not_mentioned	released	option_probability
Jev	imcs21	test	10023161	symptom_323	10023161	0.0022586760000000003	0.4091638750396669	not_mentioned	1.0	not_mentioned	correct	ok	not_mentioned	released	option_probability
Jev	imcs21	test	10023161	symptom_324	10023161	0.0022586760000000003	0.4091638750396669	not_mentioned	1.0	not_mentioned	correct	ok	not_mentioned	released	option_probability
Jev	imcs21	test	10023161	symptom_325	10023161	0.0022586760000000003	0.4091638750396669	not_mentioned	1.0	not_mentioned	correct	ok	not_mentioned	released	option_probability
Jev	imcs21	test	10023161	symptom_326	10023161	0.0022586760000000003	0.4091638750396669	not_mentioned	1.0	not_mentioned	correct	ok	not_mentioned	released	option_probability
Jev	imcs21	test	10023161	symptom_327	10023161	0.0022586760000000003	0.4091638750396669	not_mentioned	1.0	not_mentioned	correct	ok	not_mentioned	released	option_probability
Jev	imcs21	test	10023161	symptom_328	10023161	0.0022586760000000003	0.4091638750396669	not_mentioned	1.0	not_mentioned	correct	ok	not_mentioned	released	option_probability
Jev	imcs21	test	10023161	symptom_329	10023161	0.0022586760000000003	0.4091638750396669	not_mentioned	1.0	not_mentioned	correct	ok	not_mentioned	released	option_probability
Jev	imcs21	test	10023161	symptom_330	10023161	0.0022586760000000003	0.4091638750396669	not_mentioned	1.0	not_mentioned	correct	ok	not_mentioned	released	option_probability
Jev	imcs21	test	10023958	symptom_000	10023958	0.0022720320000000002	0.3897337090456858	not_mentioned	1.0	not_mentioned	correct	ok	not_mentioned	released	option_probability
Jev	imcs21	test	10023958	symptom_001	10023958	0.0022720320000000002	0.3897337090456858	positive	0.89	positive	correct	ok	positive	released	option_probability
Jev	imcs21	test	10023958	symptom_002	10023958	0.0022720320000000002	0.3897337090456858	positive	1.0	positive	correct	ok	positive	released	option_probability
Jev	imcs21	test	10023958	symptom_003	10023958	0.0022720320000000002	0.3897337090456858	positive	0.97	positive	correct	ok	positive	released	option_probability
Jev	imcs21	test	10023958	symptom_004	10023958	0.0022720320000000002	0.3897337090456858	positive	0.92	positive	correct	ok	positive	released	option_probability
Jev	imcs21	test	10023958	symptom_005	10023958	0.0022720320000000002	0.3897337090456858	not_mentioned	1.0	not_mentioned	correct	ok	not_mentioned	released	option_probability
Jev	imcs21	test	10023958	symptom_006	10023958	0.0022720320000000002	0.3897337090456858	positive	1.0	positive	correct	ok	positive	released	option_probability
Jev	imcs21	test	10023958	symptom_007	10023958	0.0022720320000000002	0.3897337090456858	not_mentioned	0.95	not_mentioned	correct	ok	not_mentioned	released	option_probability
Jev	imcs21	test	10023958	symptom_008	10023958	0.0022720320000000002	0.3897337090456858	not_mentioned	0.66	not_mentioned	correct	ok	not_mentioned	released	option_probability
Jev	imcs21	test	10023958	symptom_009	10023958	0.0022720320000000002	0.3897337090456858	not_mentioned	0.81	not_mentioned	correct	ok	not_mentioned	released	option_probability
Jev	imcs21	test	10023958	symptom_010	10023958	0.0022720320000000002	0.3897337090456858	not_mentioned	1.0	not_mentioned	correct	ok	not_mentioned	released	option_probability
Jev	imcs21	test	10023958	symptom_011	10023958	0.0022720320000000002	0.3897337090456858	not_mentioned	1.0	not_mentioned	correct	ok	not_mentioned	released	option_probability
Jev	imcs21	test	10023958	symptom_012	10023958	0.0022720320000000002	0.3897337090456858	not_mentioned	1.0	not_mentioned	correct	ok	not_mentioned	released	option_probability
Jev	imcs21	test	10023958	symptom_013	10023958	0.0022720320000000002	0.3897337090456858	not_mentioned	0.99	not_mentioned	correct	ok	not_mentioned	released	option_probability
Jev	imcs21	test	10023958	symptom_014	10023958	0.0022720320000000002	0.3897337090456858	not_mentioned	1.0	not_mentioned	correct	ok	not_mentioned	released	option_probability
Jev	imcs21	test	10023958	symptom_015	10023958	0.0022720320000000002	0.3897337090456858	positive	1.0	positive	correct	ok	positive	released	option_probability
Jev	imcs21	test	10023958	symptom_016	10023958	0.0022720320000000002	0.3897337090456858	not_mentioned	1.0	not_mentioned	correct	ok	not_mentioned	released	option_probability
Jev	imcs21	test	10023958	symptom_017	10023958	0.0022720320000000002	0.3897337090456858	not_mentioned	1.0	not_mentioned	correct	ok	not_mentioned	released	option_probability
Jev	imcs21	test	10023958	symptom_018	10023958	0.0022720320000000002	0.3897337090456858	not_mentioned	1.0	not_mentioned	correct	ok	not_mentioned	released	option_probability
Jev	imcs21	test	10023958	symptom_019	10023958	0.0022720320000000002	0.3897337090456858	positive	0.99	positive	correct	ok	positive	released	option_probability
Jev	imcs21	test	10023958	symptom_020	10023958	0.0022720320000000002	0.3897337090456858	not_mentioned	1.0	not_mentioned	correct	ok	not_mentioned	released	option_probability
Jev	imcs21	test	10023958	symptom_021	10023958	0.0022720320000000002	0.3897337090456858	not_mentioned	0.88	not_mentioned	correct	ok	not_mentioned	released	option_probability
Jev	imcs21	test	10023958	symptom_022	10023958	0.0022720320000000002	0.3897337090456858	not_mentioned	0.96	not_mentioned	correct	ok	not_mentioned	released	option_probability
Jev	imcs21	test	10023958	symptom_023	10023958	0.0022720320000000002	0.3897337090456858	not_mentioned	1.0	not_mentioned	correct	ok	not_mentioned	released	option_probability
Jev	imcs21	test	10023958	symptom_024	10023958	0.0022720320000000002	0.3897337090456858	not_mentioned	1.0	not_mentioned	correct	ok	not_mentioned	released	option_probability
Jev	imcs21	test	10023958	symptom_025	10023958	0.0022720320000000002	0.3897337090456858	positive	0.99	positive	correct	ok	positive	released	option_probability
Jev	imcs21	test	10023958	symptom_026	10023958	0.0022720320000000002	0.3897337090456858	not_mentioned	1.0	not_mentioned	correct	ok	not_mentioned	released	option_probability
Jev	imcs21	test	10023958	symptom_027	10023958	0.0022720320000000002	0.3897337090456858	not_mentioned	1.0	not_mentioned	correct	ok	not_mentioned	released	option_probability
Jev	imcs21	test	10023958	symptom_028	10023958	0.0022720320000000002	0.3897337090456858	not_mentioned	1.0	not_mentioned	correct	ok	not_mentioned	released	option_probability
Jev	imcs21	test	10023958	symptom_029	10023958	0.0022720320000000002	0.3897337090456858	not_mentioned	1.0	not_mentioned	correct	ok	not_mentioned	released	option_probability
Jev	imcs21	test	10023958	symptom_030	10023958	0.0022720320000000002	0.3897337090456858	not_mentioned	0.72	not_mentioned	correct	ok	not_mentioned	released	option_probability
Jev	imcs21	test	10023958	symptom_031	10023958	0.0022720320000000002	0.3897337090456858	not_mentioned	1.0	not_mentioned	correct	ok	not_mentioned	released	option_probability
Jev	imcs21	test	10023958	symptom_032	10023958	0.0022720320000000002	0.3897337090456858	not_mentioned	0.55	not_mentioned	correct	ok	not_mentioned	released	option_probability
Jev	imcs21	test	10023958	symptom_033	10023958	0.0022720320000000002	0.3897337090456858	not_mentioned	1.0	not_mentioned	correct	ok	not_mentioned	released	option_probability
Jev	imcs21	test	10023958	symptom_034	10023958	0.0022720320000000002	0.3897337090456858	not_mentioned	1.0	not_mentioned	correct	ok	not_mentioned	released	option_probability
Jev	imcs21	test	10023958	symptom_035	10023958	0.0022720320000000002	0.3897337090456858	not_mentioned	0.89	not_mentioned	correct	ok	not_mentioned	released	option_probability
Jev	imcs21	test	10023958	symptom_036	10023958	0.0022720320000000002	0.3897337090456858	not_mentioned	1.0	not_mentioned	correct	ok	not_mentioned	released	option_probability
Jev	imcs21	test	10023958	symptom_037	10023958	0.0022720320000000002	0.3897337090456858	not_mentioned	1.0	not_mentioned	correct	ok	not_mentioned	released	option_probability
Jev	imcs21	test	10023958	symptom_038	10023958	0.0022720320000000002	0.3897337090456858	not_mentioned	1.0	not_mentioned	correct	ok	not_mentioned	released	option_probability
Jev	imcs21	test	10023958	symptom_039	10023958	0.0022720320000000002	0.3897337090456858	not_mentioned	1.0	not_mentioned	correct	ok	not_mentioned	released	option_probability
Jev	imcs21	test	10023958	symptom_040	10023958	0.0022720320000000002	0.3897337090456858	not_mentioned	1.0	not_mentioned	correct	ok	not_mentioned	released	option_probability
Jev	imcs21	test	10023958	symptom_041	10023958	0.0022720320000000002	0.3897337090456858	not_mentioned	1.0	not_mentioned	correct	ok	not_mentioned	released	option_probability
Jev	imcs21	test	10023958	symptom_042	10023958	0.0022720320000000002	0.3897337090456858	not_mentioned	1.0	not_mentioned	correct	ok	not_mentioned	released	option_probability
Jev	imcs21	test	10023958	symptom_043	10023958	0.0022720320000000002	0.3897337090456858	not_mentioned	0.74	not_mentioned	correct	ok	not_mentioned	released	option_probability
Jev	imcs21	test	10023958	symptom_044	10023958	0.0022720320000000002	0.3897337090456858	not_mentioned	1.0	not_mentioned	correct	ok	not_mentioned	released	option_probability
Jev	imcs21	test	10023958	symptom_045	10023958	0.0022720320000000002	0.3897337090456858	not_mentioned	0.99	not_mentioned	correct	ok	not_mentioned	released	option_probability
Jev	imcs21	test	10023958	symptom_046	10023958	0.0022720320000000002	0.3897337090456858	not_mentioned	1.0	not_mentioned	correct	ok	not_mentioned	released	option_probability
Jev	imcs21	test	10023958	symptom_047	10023958	0.0022720320000000002	0.3897337090456858	not_mentioned	1.0	not_mentioned	correct	ok	not_mentioned	released	option_probability
Jev	imcs21	test	10023958	symptom_048	10023958	0.0022720320000000002	0.3897337090456858	not_mentioned	1.0	not_mentioned	correct	ok	not_mentioned	released	option_probability
Jev	imcs21	test	10023958	symptom_049	10023958	0.0022720320000000002	0.3897337090456858	not_mentioned	1.0	not_mentioned	correct	ok	not_mentioned	released	option_probability
Jev	imcs21	test	10023958	symptom_050	10023958	0.0022720320000000002	0.3897337090456858	not_mentioned	1.0	not_mentioned	correct	ok	not_mentioned	released	option_probability
Jev	imcs21	test	10023958	symptom_051	10023958	0.0022720320000000002	0.3897337090456858	not_mentioned	1.0	not_mentioned	correct	ok	not_mentioned	released	option_probability
Jev	imcs21	test	10023958	symptom_052	10023958	0.0022720320000000002	0.3897337090456858	not_mentioned	0.97	not_mentioned	correct	ok	not_mentioned	released	option_probability
Jev	imcs21	test	10023958	symptom_053	10023958	0.0022720320000000002	0.3897337090456858	not_mentioned	1.0	not_mentioned	correct	ok	not_mentioned	released	option_probability
Jev	imcs21	test	10023958	symptom_054	10023958	0.0022720320000000002	0.3897337090456858	positive	1.0	not_mentioned	incorrect	ok	not_mentioned	released	option_probability
Jev	imcs21	test	10023958	symptom_055	10023958	0.0022720320000000002	0.3897337090456858	not_mentioned	1.0	not_mentioned	correct	ok	not_mentioned	released	option_probability
Jev	imcs21	test	10023958	symptom_056	10023958	0.0022720320000000002	0.3897337090456858	not_mentioned	1.0	not_mentioned	correct	ok	not_mentioned	released	option_probability
Jev	imcs21	test	10023958	symptom_057	10023958	0.0022720320000000002	0.3897337090456858	not_mentioned	1.0	not_mentioned	correct	ok	not_mentioned	released	option_probability
Jev	imcs21	test	10023958	symptom_058	10023958	0.0022720320000000002	0.3897337090456858	not_mentioned	1.0	not_mentioned	correct	ok	not_mentioned	released	option_probability
Jev	imcs21	test	10023958	symptom_059	10023958	0.0022720320000000002	0.3897337090456858	not_mentioned	1.0	not_mentioned	correct	ok	not_mentioned	released	option_probability
Jev	imcs21	test	10023958	symptom_060	10023958	0.0022720320000000002	0.3897337090456858	not_mentioned	1.0	not_mentioned	correct	ok	not_mentioned	released	option_probability
Jev	imcs21	test	10023958	symptom_061	10023958	0.0022720320000000002	0.3897337090456858	not_mentioned	1.0	not_mentioned	correct	ok	not_mentioned	released	option_probability
Jev	imcs21	test	10023958	symptom_062	10023958	0.0022720320000000002	0.3897337090456858	not_mentioned	1.0	not_mentioned	correct	ok	not_mentioned	released	option_probability
Jev	imcs21	test	10023958	symptom_063	10023958	0.0022720320000000002	0.3897337090456858	not_mentioned	1.0	not_mentioned	correct	ok	not_mentioned	released	option_probability
Jev	imcs21	test	10023958	symptom_064	10023958	0.0022720320000000002	0.3897337090456858	not_mentioned	1.0	not_mentioned	correct	ok	not_mentioned	released	option_probability
Jev	imcs21	test	10023958	symptom_065	10023958	0.0022720320000000002	0.3897337090456858	not_mentioned	1.0	not_mentioned	correct	ok	not_mentioned	released	option_probability
Jev	imcs21	test	10023958	symptom_066	10023958	0.0022720320000000002	0.3897337090456858	not_mentioned	1.0	not_mentioned	correct	ok	not_mentioned	released	option_probability
Jev	imcs21	test	10023958	symptom_067	10023958	0.0022720320000000002	0.3897337090456858	not_mentioned	1.0	not_mentioned	correct	ok	not_mentioned	released	option_probability
Jev	imcs21	test	10023958	symptom_068	10023958	0.0022720320000000002	0.3897337090456858	not_mentioned	1.0	not_mentioned	correct	ok	not_mentioned	released	option_probability
Jev	imcs21	test	10023958	symptom_069	10023958	0.0022720320000000002	0.3897337090456858	not_mentioned	1.0	not_mentioned	correct	ok	not_mentioned	released	option_probability
Jev	imcs21	test	10023958	symptom_070	10023958	0.0022720320000000002	0.3897337090456858	not_mentioned	1.0	not_mentioned	correct	ok	not_mentioned	released	option_probability
Jev	imcs21	test	10023958	symptom_071	10023958	0.0022720320000000002	0.3897337090456858	not_mentioned	1.0	not_mentioned	correct	ok	not_mentioned	released	option_probability
Jev	imcs21	test	10023958	symptom_072	10023958	0.0022720320000000002	0.3897337090456858	not_mentioned	1.0	not_mentioned	correct	ok	not_mentioned	released	option_probability
Jev	imcs21	test	10023958	symptom_073	10023958	0.0022720320000000002	0.3897337090456858	not_mentioned	1.0	not_mentioned	correct	ok	not_mentioned	released	option_probability
Jev	imcs21	test	10023958	symptom_074	10023958	0.0022720320000000002	0.3897337090456858	not_mentioned	1.0	not_mentioned	correct	ok	not_mentioned	released	option_probability
Jev	imcs21	test	10023958	symptom_075	10023958	0.0022720320000000002	0.3897337090456858	not_mentioned	1.0	not_mentioned	correct	ok	not_mentioned	released	option_probability
Jev	imcs21	test	10023958	symptom_076	10023958	0.0022720320000000002	0.3897337090456858	not_mentioned	0.99	not_mentioned	correct	ok	not_mentioned	released	option_probability
Jev	imcs21	test	10023958	symptom_077	10023958	0.0022720320000000002	0.3897337090456858	not_mentioned	0.99	not_mentioned	correct	ok	not_mentioned	released	option_probability
Jev	imcs21	test	10023958	symptom_078	10023958	0.0022720320000000002	0.3897337090456858	not_mentioned	1.0	not_mentioned	correct	ok	not_mentioned	released	option_probability
Jev	imcs21	test	10023958	symptom_079	10023958	0.0022720320000000002	0.3897337090456858	not_mentioned	1.0	not_mentioned	correct	ok	not_mentioned	released	option_probability
Jev	imcs21	test	10023958	symptom_080	10023958	0.0022720320000000002	0.3897337090456858	not_mentioned	1.0	not_mentioned	correct	ok	not_mentioned	released	option_probability
Jev	imcs21	test	10023958	symptom_081	10023958	0.0022720320000000002	0.3897337090456858	not_mentioned	1.0	not_mentioned	correct	ok	not_mentioned	released	option_probability
Jev	imcs21	test	10023958	symptom_082	10023958	0.0022720320000000002	0.3897337090456858	not_mentioned	1.0	not_mentioned	correct	ok	not_mentioned	released	option_probability
Jev	imcs21	test	10023958	symptom_083	10023958	0.0022720320000000002	0.3897337090456858	not_mentioned	1.0	not_mentioned	correct	ok	not_mentioned	released	option_probability
Jev	imcs21	test	10023958	symptom_084	10023958	0.0022720320000000002	0.3897337090456858	not_mentioned	1.0	not_mentioned	correct	ok	not_mentioned	released	option_probability
Jev	imcs21	test	10023958	symptom_085	10023958	0.0022720320000000002	0.3897337090456858	not_mentioned	1.0	not_mentioned	correct	ok	not_mentioned	released	option_probability
Jev	imcs21	test	10023958	symptom_086	10023958	0.0022720320000000002	0.3897337090456858	not_mentioned	1.0	not_mentioned	correct	ok	not_mentioned	released	option_probability
Jev	imcs21	test	10023958	symptom_087	10023958	0.0022720320000000002	0.3897337090456858	not_mentioned	1.0	not_mentioned	correct	ok	not_mentioned	released	option_probability
Jev	imcs21	test	10023958	symptom_088	10023958	0.0022720320000000002	0.3897337090456858	not_mentioned	1.0	not_mentioned	correct	ok	not_mentioned	released	option_probability
Jev	imcs21	test	10023958	symptom_089	10023958	0.0022720320000000002	0.3897337090456858	not_mentioned	1.0	not_mentioned	correct	ok	not_mentioned	released	option_probability
Jev	imcs21	test	10023958	symptom_090	10023958	0.0022720320000000002	0.3897337090456858	not_mentioned	1.0	not_mentioned	correct	ok	not_mentioned	released	option_probability
Jev	imcs21	test	10023958	symptom_091	10023958	0.0022720320000000002	0.3897337090456858	not_mentioned	1.0	not_mentioned	correct	ok	not_mentioned	released	option_probability
Jev	imcs21	test	10023958	symptom_092	10023958	0.0022720320000000002	0.3897337090456858	not_mentioned	1.0	not_mentioned	correct	ok	not_mentioned	released	option_probability
Jev	imcs21	test	10023958	symptom_093	10023958	0.0022720320000000002	0.3897337090456858	not_mentioned	1.0	not_mentioned	correct	ok	not_mentioned	released	option_probability
Jev	imcs21	test	10023958	symptom_094	10023958	0.0022720320000000002	0.3897337090456858	not_mentioned	1.0	not_mentioned	correct	ok	not_mentioned	released	option_probability
Jev	imcs21	test	10023958	symptom_095	10023958	0.0022720320000000002	0.3897337090456858	not_mentioned	1.0	not_mentioned	correct	ok	not_mentioned	released	option_probability
Jev	imcs21	test	10023958	symptom_096	10023958	0.0022720320000000002	0.3897337090456858	not_mentioned	1.0	not_mentioned	correct	ok	not_mentioned	released	option_probability
Jev	imcs21	test	10023958	symptom_097	10023958	0.0022720320000000002	0.3897337090456858	not_mentioned	1.0	not_mentioned	correct	ok	not_mentioned	released	option_probability
Jev	imcs21	test	10023958	symptom_098	10023958	0.0022720320000000002	0.3897337090456858	not_mentioned	1.0	not_mentioned	correct	ok	not_mentioned	released	option_probability
Jev	imcs21	test	10023958	symptom_099	10023958	0.0022720320000000002	0.3897337090456858	not_mentioned	1.0	not_mentioned	correct	ok	not_mentioned	released	option_probability
Jev	imcs21	test	10023958	symptom_100	10023958	0.0022720320000000002	0.3897337090456858	not_mentioned	1.0	not_mentioned	correct	ok	not_mentioned	released	option_probability
Jev	imcs21	test	10023958	symptom_101	10023958	0.0022720320000000002	0.3897337090456858	not_mentioned	1.0	not_mentioned	correct	ok	not_mentioned	released	option_probability
Jev	imcs21	test	10023958	symptom_102	10023958	0.0022720320000000002	0.3897337090456858	not_mentioned	1.0	not_mentioned	correct	ok	not_mentioned	released	option_probability
Jev	imcs21	test	10023958	symptom_103	10023958	0.0022720320000000002	0.3897337090456858	not_mentioned	1.0	not_mentioned	correct	ok	not_mentioned	released	option_probability
Jev	imcs21	test	10023958	symptom_104	10023958	0.0022720320000000002	0.3897337090456858	not_mentioned	1.0	not_mentioned	correct	ok	not_mentioned	released	option_probability
Jev	imcs21	test	10023958	symptom_105	10023958	0.0022720320000000002	0.3897337090456858	not_mentioned	1.0	not_mentioned	correct	ok	not_mentioned	released	option_probability
Jev	imcs21	test	10023958	symptom_106	10023958	0.0022720320000000002	0.3897337090456858	not_mentioned	1.0	not_mentioned	correct	ok	not_mentioned	released	option_probability
Jev	imcs21	test	10023958	symptom_107	10023958	0.0022720320000000002	0.3897337090456858	not_mentioned	1.0	not_mentioned	correct	ok	not_mentioned	released	option_probability
Jev	imcs21	test	10023958	symptom_108	10023958	0.0022720320000000002	0.3897337090456858	not_mentioned	1.0	not_mentioned	correct	ok	not_mentioned	released	option_probability
Jev	imcs21	test	10023958	symptom_109	10023958	0.0022720320000000002	0.3897337090456858	not_mentioned	1.0	not_mentioned	correct	ok	not_mentioned	released	option_probability
Jev	imcs21	test	10023958	symptom_110	10023958	0.0022720320000000002	0.3897337090456858	not_mentioned	1.0	not_mentioned	correct	ok	not_mentioned	released	option_probability
Jev	imcs21	test	10023958	symptom_111	10023958	0.0022720320000000002	0.3897337090456858	not_mentioned	1.0	not_mentioned	correct	ok	not_mentioned	released	option_probability
Jev	imcs21	test	10023958	symptom_112	10023958	0.0022720320000000002	0.3897337090456858	not_mentioned	1.0	not_mentioned	correct	ok	not_mentioned	released	option_probability
Jev	imcs21	test	10023958	symptom_113	10023958	0.0022720320000000002	0.3897337090456858	not_mentioned	1.0	not_mentioned	correct	ok	not_mentioned	released	option_probability
Jev	imcs21	test	10023958	symptom_114	10023958	0.0022720320000000002	0.3897337090456858	not_mentioned	1.0	not_mentioned	correct	ok	not_mentioned	released	option_probability
Jev	imcs21	test	10023958	symptom_115	10023958	0.0022720320000000002	0.3897337090456858	not_mentioned	1.0	not_mentioned	correct	ok	not_mentioned	released	option_probability
Jev	imcs21	test	10023958	symptom_116	10023958	0.0022720320000000002	0.3897337090456858	not_mentioned	1.0	not_mentioned	correct	ok	not_mentioned	released	option_probability
Jev	imcs21	test	10023958	symptom_117	10023958	0.0022720320000000002	0.3897337090456858	not_mentioned	1.0	not_mentioned	correct	ok	not_mentioned	released	option_probability
Jev	imcs21	test	10023958	symptom_118	10023958	0.0022720320000000002	0.3897337090456858	not_mentioned	0.79	not_mentioned	correct	ok	not_mentioned	released	option_probability
Jev	imcs21	test	10023958	symptom_119	10023958	0.0022720320000000002	0.3897337090456858	not_mentioned	1.0	not_mentioned	correct	ok	not_mentioned	released	option_probability
Jev	imcs21	test	10023958	symptom_120	10023958	0.0022720320000000002	0.3897337090456858	not_mentioned	1.0	not_mentioned	correct	ok	not_mentioned	released	option_probability
Jev	imcs21	test	10023958	symptom_121	10023958	0.0022720320000000002	0.3897337090456858	not_mentioned	1.0	not_mentioned	correct	ok	not_mentioned	released	option_probability
Jev	imcs21	test	10023958	symptom_122	10023958	0.0022720320000000002	0.3897337090456858	not_mentioned	1.0	not_mentioned	correct	ok	not_mentioned	released	option_probability
Jev	imcs21	test	10023958	symptom_123	10023958	0.0022720320000000002	0.3897337090456858	not_mentioned	1.0	not_mentioned	correct	ok	not_mentioned	released	option_probability
Jev	imcs21	test	10023958	symptom_124	10023958	0.0022720320000000002	0.3897337090456858	not_mentioned	0.99	not_mentioned	correct	ok	not_mentioned	released	option_probability
Jev	imcs21	test	10023958	symptom_125	10023958	0.0022720320000000002	0.3897337090456858	not_mentioned	1.0	not_mentioned	correct	ok	not_mentioned	released	option_probability
Jev	imcs21	test	10023958	symptom_126	10023958	0.0022720320000000002	0.3897337090456858	not_mentioned	1.0	not_mentioned	correct	ok	not_mentioned	released	option_probability
Jev	imcs21	test	10023958	symptom_127	10023958	0.0022720320000000002	0.3897337090456858	not_mentioned	1.0	not_mentioned	correct	ok	not_mentioned	released	option_probability
Jev	imcs21	test	10023958	symptom_128	10023958	0.0022720320000000002	0.3897337090456858	not_mentioned	1.0	not_mentioned	correct	ok	not_mentioned	released	option_probability
Jev	imcs21	test	10023958	symptom_129	10023958	0.0022720320000000002	0.3897337090456858	not_mentioned	1.0	not_mentioned	correct	ok	not_mentioned	released	option_probability
Jev	imcs21	test	10023958	symptom_130	10023958	0.0022720320000000002	0.3897337090456858	not_mentioned	1.0	not_mentioned	correct	ok	not_mentioned	released	option_probability
Jev	imcs21	test	10023958	symptom_131	10023958	0.0022720320000000002	0.3897337090456858	not_mentioned	1.0	not_mentioned	correct	ok	not_mentioned	released	option_probability
Jev	imcs21	test	10023958	symptom_132	10023958	0.0022720320000000002	0.3897337090456858	not_mentioned	1.0	not_mentioned	correct	ok	not_mentioned	released	option_probability
Jev	imcs21	test	10023958	symptom_133	10023958	0.0022720320000000002	0.3897337090456858	not_mentioned	1.0	not_mentioned	correct	ok	not_mentioned	released	option_probability
Jev	imcs21	test	10023958	symptom_134	10023958	0.0022720320000000002	0.3897337090456858	not_mentioned	0.94	not_mentioned	correct	ok	not_mentioned	released	option_probability
Jev	imcs21	test	10023958	symptom_135	10023958	0.0022720320000000002	0.3897337090456858	not_mentioned	1.0	not_mentioned	correct	ok	not_mentioned	released	option_probability
Jev	imcs21	test	10023958	symptom_136	10023958	0.0022720320000000002	0.3897337090456858	not_mentioned	1.0	not_mentioned	correct	ok	not_mentioned	released	option_probability
Jev	imcs21	test	10023958	symptom_137	10023958	0.0022720320000000002	0.3897337090456858	not_mentioned	1.0	not_mentioned	correct	ok	not_mentioned	released	option_probability
Jev	imcs21	test	10023958	symptom_138	10023958	0.0022720320000000002	0.3897337090456858	not_mentioned	1.0	not_mentioned	correct	ok	not_mentioned	released	option_probability
Jev	imcs21	test	10023958	symptom_139	10023958	0.0022720320000000002	0.3897337090456858	not_mentioned	1.0	not_mentioned	correct	ok	not_mentioned	released	option_probability
Jev	imcs21	test	10023958	symptom_140	10023958	0.0022720320000000002	0.3897337090456858	not_mentioned	1.0	not_mentioned	correct	ok	not_mentioned	released	option_probability
Jev	imcs21	test	10023958	symptom_141	10023958	0.0022720320000000002	0.3897337090456858	not_mentioned	1.0	not_mentioned	correct	ok	not_mentioned	released	option_probability
Jev	imcs21	test	10023958	symptom_142	10023958	0.0022720320000000002	0.3897337090456858	not_mentioned	1.0	not_mentioned	correct	ok	not_mentioned	released	option_probability
Jev	imcs21	test	10023958	symptom_143	10023958	0.0022720320000000002	0.3897337090456858	not_mentioned	1.0	not_mentioned	correct	ok	not_mentioned	released	option_probability
Jev	imcs21	test	10023958	symptom_144	10023958	0.0022720320000000002	0.3897337090456858	not_mentioned	1.0	not_mentioned	correct	ok	not_mentioned	released	option_probability
Jev	imcs21	test	10023958	symptom_145	10023958	0.0022720320000000002	0.3897337090456858	not_mentioned	1.0	not_mentioned	correct	ok	not_mentioned	released	option_probability
Jev	imcs21	test	10023958	symptom_146	10023958	0.0022720320000000002	0.3897337090456858	not_mentioned	1.0	not_mentioned	correct	ok	not_mentioned	released	option_probability
Jev	imcs21	test	10023958	symptom_147	10023958	0.0022720320000000002	0.3897337090456858	not_mentioned	1.0	not_mentioned	correct	ok	not_mentioned	released	option_probability
Jev	imcs21	test	10023958	symptom_148	10023958	0.0022720320000000002	0.3897337090456858	not_mentioned	1.0	not_mentioned	correct	ok	not_mentioned	released	option_probability
Jev	imcs21	test	10023958	symptom_149	10023958	0.0022720320000000002	0.3897337090456858	not_mentioned	1.0	not_mentioned	correct	ok	not_mentioned	released	option_probability
Jev	imcs21	test	10023958	symptom_150	10023958	0.0022720320000000002	0.3897337090456858	not_mentioned	1.0	not_mentioned	correct	ok	not_mentioned	released	option_probability
Jev	imcs21	test	10023958	symptom_151	10023958	0.0022720320000000002	0.3897337090456858	not_mentioned	1.0	not_mentioned	correct	ok	not_mentioned	released	option_probability
Jev	imcs21	test	10023958	symptom_152	10023958	0.0022720320000000002	0.3897337090456858	not_mentioned	1.0	not_mentioned	correct	ok	not_mentioned	released	option_probability
Jev	imcs21	test	10023958	symptom_153	10023958	0.0022720320000000002	0.3897337090456858	not_mentioned	1.0	not_mentioned	correct	ok	not_mentioned	released	option_probability
Jev	imcs21	test	10023958	symptom_154	10023958	0.0022720320000000002	0.3897337090456858	not_mentioned	1.0	not_mentioned	correct	ok	not_mentioned	released	option_probability
Jev	imcs21	test	10023958	symptom_155	10023958	0.0022720320000000002	0.3897337090456858	not_mentioned	1.0	not_mentioned	correct	ok	not_mentioned	released	option_probability
Jev	imcs21	test	10023958	symptom_156	10023958	0.0022720320000000002	0.3897337090456858	not_mentioned	1.0	not_mentioned	correct	ok	not_mentioned	released	option_probability
Jev	imcs21	test	10023958	symptom_157	10023958	0.0022720320000000002	0.3897337090456858	not_mentioned	1.0	not_mentioned	correct	ok	not_mentioned	released	option_probability
Jev	imcs21	test	10023958	symptom_158	10023958	0.0022720320000000002	0.3897337090456858	not_mentioned	1.0	not_mentioned	correct	ok	not_mentioned	released	option_probability
Jev	imcs21	test	10023958	symptom_159	10023958	0.0022720320000000002	0.3897337090456858	not_mentioned	1.0	not_mentioned	correct	ok	not_mentioned	released	option_probability
Jev	imcs21	test	10023958	symptom_160	10023958	0.0022720320000000002	0.3897337090456858	not_mentioned	1.0	not_mentioned	correct	ok	not_mentioned	released	option_probability
Jev	imcs21	test	10023958	symptom_161	10023958	0.0022720320000000002	0.3897337090456858	not_mentioned	1.0	not_mentioned	correct	ok	not_mentioned	released	option_probability
Jev	imcs21	test	10023958	symptom_162	10023958	0.0022720320000000002	0.3897337090456858	not_mentioned	1.0	not_mentioned	correct	ok	not_mentioned	released	option_probability
Jev	imcs21	test	10023958	symptom_163	10023958	0.0022720320000000002	0.3897337090456858	not_mentioned	1.0	not_mentioned	correct	ok	not_mentioned	released	option_probability
Jev	imcs21	test	10023958	symptom_164	10023958	0.0022720320000000002	0.3897337090456858	not_mentioned	1.0	not_mentioned	correct	ok	not_mentioned	released	option_probability
Jev	imcs21	test	10023958	symptom_165	10023958	0.0022720320000000002	0.3897337090456858	not_mentioned	1.0	not_mentioned	correct	ok	not_mentioned	released	option_probability
Jev	imcs21	test	10023958	symptom_166	10023958	0.0022720320000000002	0.3897337090456858	not_mentioned	1.0	not_mentioned	correct	ok	not_mentioned	released	option_probability
Jev	imcs21	test	10023958	symptom_167	10023958	0.0022720320000000002	0.3897337090456858	not_mentioned	0.96	not_mentioned	correct	ok	not_mentioned	released	option_probability
Jev	imcs21	test	10023958	symptom_168	10023958	0.0022720320000000002	0.3897337090456858	not_mentioned	1.0	not_mentioned	correct	ok	not_mentioned	released	option_probability
Jev	imcs21	test	10023958	symptom_169	10023958	0.0022720320000000002	0.3897337090456858	not_mentioned	1.0	not_mentioned	correct	ok	not_mentioned	released	option_probability
Jev	imcs21	test	10023958	symptom_170	10023958	0.0022720320000000002	0.3897337090456858	not_mentioned	1.0	not_mentioned	correct	ok	not_mentioned	released	option_probability
Jev	imcs21	test	10023958	symptom_171	10023958	0.0022720320000000002	0.3897337090456858	not_mentioned	1.0	not_mentioned	correct	ok	not_mentioned	released	option_probability
Jev	imcs21	test	10023958	symptom_172	10023958	0.0022720320000000002	0.3897337090456858	not_mentioned	1.0	not_mentioned	correct	ok	not_mentioned	released	option_probability
Jev	imcs21	test	10023958	symptom_173	10023958	0.0022720320000000002	0.3897337090456858	not_mentioned	1.0	not_mentioned	correct	ok	not_mentioned	released	option_probability
Jev	imcs21	test	10023958	symptom_174	10023958	0.0022720320000000002	0.3897337090456858	not_mentioned	1.0	not_mentioned	correct	ok	not_mentioned	released	option_probability
Jev	imcs21	test	10023958	symptom_175	10023958	0.0022720320000000002	0.3897337090456858	not_mentioned	1.0	not_mentioned	correct	ok	not_mentioned	released	option_probability
Jev	imcs21	test	10023958	symptom_176	10023958	0.0022720320000000002	0.3897337090456858	not_mentioned	1.0	not_mentioned	correct	ok	not_mentioned	released	option_probability
Jev	imcs21	test	10023958	symptom_177	10023958	0.0022720320000000002	0.3897337090456858	not_mentioned	1.0	not_mentioned	correct	ok	not_mentioned	released	option_probability
Jev	imcs21	test	10023958	symptom_178	10023958	0.0022720320000000002	0.3897337090456858	not_mentioned	1.0	not_mentioned	correct	ok	not_mentioned	released	option_probability
Jev	imcs21	test	10023958	symptom_179	10023958	0.0022720320000000002	0.3897337090456858	not_mentioned	1.0	not_mentioned	correct	ok	not_mentioned	released	option_probability
Jev	imcs21	test	10023958	symptom_180	10023958	0.0022720320000000002	0.3897337090456858	not_mentioned	1.0	not_mentioned	correct	ok	not_mentioned	released	option_probability
Jev	imcs21	test	10023958	symptom_181	10023958	0.0022720320000000002	0.3897337090456858	not_mentioned	1.0	not_mentioned	correct	ok	not_mentioned	released	option_probability
Jev	imcs21	test	10023958	symptom_182	10023958	0.0022720320000000002	0.3897337090456858	not_mentioned	1.0	not_mentioned	correct	ok	not_mentioned	released	option_probability
Jev	imcs21	test	10023958	symptom_183	10023958	0.0022720320000000002	0.3897337090456858	not_mentioned	1.0	not_mentioned	correct	ok	not_mentioned	released	option_probability
Jev	imcs21	test	10023958	symptom_184	10023958	0.0022720320000000002	0.3897337090456858	not_mentioned	1.0	not_mentioned	correct	ok	not_mentioned	released	option_probability
Jev	imcs21	test	10023958	symptom_185	10023958	0.0022720320000000002	0.3897337090456858	not_mentioned	0.93	not_mentioned	correct	ok	not_mentioned	released	option_probability
Jev	imcs21	test	10023958	symptom_186	10023958	0.0022720320000000002	0.3897337090456858	not_mentioned	1.0	not_mentioned	correct	ok	not_mentioned	released	option_probability
Jev	imcs21	test	10023958	symptom_187	10023958	0.0022720320000000002	0.3897337090456858	not_mentioned	1.0	not_mentioned	correct	ok	not_mentioned	released	option_probability
Jev	imcs21	test	10023958	symptom_188	10023958	0.0022720320000000002	0.3897337090456858	not_mentioned	1.0	not_mentioned	correct	ok	not_mentioned	released	option_probability
Jev	imcs21	test	10023958	symptom_189	10023958	0.0022720320000000002	0.3897337090456858	not_mentioned	1.0	not_mentioned	correct	ok	not_mentioned	released	option_probability
Jev	imcs21	test	10023958	symptom_190	10023958	0.0022720320000000002	0.3897337090456858	not_mentioned	1.0	not_mentioned	correct	ok	not_mentioned	released	option_probability
Jev	imcs21	test	10023958	symptom_191	10023958	0.0022720320000000002	0.3897337090456858	not_mentioned	1.0	not_mentioned	correct	ok	not_mentioned	released	option_probability
Jev	imcs21	test	10023958	symptom_192	10023958	0.0022720320000000002	0.3897337090456858	not_mentioned	1.0	not_mentioned	correct	ok	not_mentioned	released	option_probability
Jev	imcs21	test	10023958	symptom_193	10023958	0.0022720320000000002	0.3897337090456858	not_mentioned	0.8200000000000001	not_mentioned	correct	ok	not_mentioned	released	option_probability
Jev	imcs21	test	10023958	symptom_194	10023958	0.0022720320000000002	0.3897337090456858	not_mentioned	1.0	not_mentioned	correct	ok	not_mentioned	released	option_probability
Jev	imcs21	test	10023958	symptom_195	10023958	0.0022720320000000002	0.3897337090456858	not_mentioned	1.0	not_mentioned	correct	ok	not_mentioned	released	option_probability
Jev	imcs21	test	10023958	symptom_196	10023958	0.0022720320000000002	0.3897337090456858	not_mentioned	1.0	not_mentioned	correct	ok	not_mentioned	released	option_probability
Jev	imcs21	test	10023958	symptom_197	10023958	0.0022720320000000002	0.3897337090456858	not_mentioned	1.0	not_mentioned	correct	ok	not_mentioned	released	option_probability
Jev	imcs21	test	10023958	symptom_198	10023958	0.0022720320000000002	0.3897337090456858	not_mentioned	1.0	not_mentioned	correct	ok	not_mentioned	released	option_probability
Jev	imcs21	test	10023958	symptom_199	10023958	0.0022720320000000002	0.3897337090456858	not_mentioned	1.0	not_mentioned	correct	ok	not_mentioned	released	option_probability
Jev	imcs21	test	10023958	symptom_200	10023958	0.0022720320000000002	0.3897337090456858	not_mentioned	1.0	not_mentioned	correct	ok	not_mentioned	released	option_probability
Jev	imcs21	test	10023958	symptom_201	10023958	0.0022720320000000002	0.3897337090456858	not_mentioned	1.0	not_mentioned	correct	ok	not_mentioned	released	option_probability
Jev	imcs21	test	10023958	symptom_202	10023958	0.0022720320000000002	0.3897337090456858	not_mentioned	0.93	not_mentioned	correct	ok	not_mentioned	released	option_probability
Jev	imcs21	test	10023958	symptom_203	10023958	0.0022720320000000002	0.3897337090456858	not_mentioned	1.0	not_mentioned	correct	ok	not_mentioned	released	option_probability
Jev	imcs21	test	10023958	symptom_204	10023958	0.0022720320000000002	0.3897337090456858	not_mentioned	1.0	not_mentioned	correct	ok	not_mentioned	released	option_probability
Jev	imcs21	test	10023958	symptom_205	10023958	0.0022720320000000002	0.3897337090456858	not_mentioned	0.99	not_mentioned	correct	ok	not_mentioned	released	option_probability
Jev	imcs21	test	10023958	symptom_206	10023958	0.0022720320000000002	0.3897337090456858	not_mentioned	1.0	not_mentioned	correct	ok	not_mentioned	released	option_probability
Jev	imcs21	test	10023958	symptom_207	10023958	0.0022720320000000002	0.3897337090456858	not_mentioned	1.0	not_mentioned	correct	ok	not_mentioned	released	option_probability
Jev	imcs21	test	10023958	symptom_208	10023958	0.0022720320000000002	0.3897337090456858	negative	0.77	not_mentioned	incorrect	ok	not_mentioned	released	option_probability
Jev	imcs21	test	10023958	symptom_209	10023958	0.0022720320000000002	0.3897337090456858	positive	1.0	positive	correct	ok	positive	released	option_probability
Jev	imcs21	test	10023958	symptom_210	10023958	0.0022720320000000002	0.3897337090456858	not_mentioned	1.0	not_mentioned	correct	ok	not_mentioned	released	option_probability
Jev	imcs21	test	10023958	symptom_211	10023958	0.0022720320000000002	0.3897337090456858	not_mentioned	1.0	not_mentioned	correct	ok	not_mentioned	released	option_probability
Jev	imcs21	test	10023958	symptom_212	10023958	0.0022720320000000002	0.3897337090456858	not_mentioned	1.0	not_mentioned	correct	ok	not_mentioned	released	option_probability
Jev	imcs21	test	10023958	symptom_213	10023958	0.0022720320000000002	0.3897337090456858	not_mentioned	1.0	not_mentioned	correct	ok	not_mentioned	released	option_probability
Jev	imcs21	test	10023958	symptom_214	10023958	0.0022720320000000002	0.3897337090456858	not_mentioned	1.0	not_mentioned	correct	ok	not_mentioned	released	option_probability
Jev	imcs21	test	10023958	symptom_215	10023958	0.0022720320000000002	0.3897337090456858	not_mentioned	1.0	not_mentioned	correct	ok	not_mentioned	released	option_probability
Jev	imcs21	test	10023958	symptom_216	10023958	0.0022720320000000002	0.3897337090456858	not_mentioned	0.86	not_mentioned	correct	ok	not_mentioned	released	option_probability
Jev	imcs21	test	10023958	symptom_217	10023958	0.0022720320000000002	0.3897337090456858	not_mentioned	0.92	not_mentioned	correct	ok	not_mentioned	released	option_probability
Jev	imcs21	test	10023958	symptom_218	10023958	0.0022720320000000002	0.3897337090456858	not_mentioned	1.0	not_mentioned	correct	ok	not_mentioned	released	option_probability
Jev	imcs21	test	10023958	symptom_219	10023958	0.0022720320000000002	0.3897337090456858	not_mentioned	0.99	not_mentioned	correct	ok	not_mentioned	released	option_probability
Jev	imcs21	test	10023958	symptom_220	10023958	0.0022720320000000002	0.3897337090456858	not_mentioned	1.0	not_mentioned	correct	ok	not_mentioned	released	option_probability
Jev	imcs21	test	10023958	symptom_221	10023958	0.0022720320000000002	0.3897337090456858	not_mentioned	1.0	not_mentioned	correct	ok	not_mentioned	released	option_probability
Jev	imcs21	test	10023958	symptom_222	10023958	0.0022720320000000002	0.3897337090456858	not_mentioned	1.0	not_mentioned	correct	ok	not_mentioned	released	option_probability
Jev	imcs21	test	10023958	symptom_223	10023958	0.0022720320000000002	0.3897337090456858	not_mentioned	1.0	not_mentioned	correct	ok	not_mentioned	released	option_probability
Jev	imcs21	test	10023958	symptom_224	10023958	0.0022720320000000002	0.3897337090456858	not_mentioned	1.0	not_mentioned	correct	ok	not_mentioned	released	option_probability
Jev	imcs21	test	10023958	symptom_225	10023958	0.0022720320000000002	0.3897337090456858	not_mentioned	0.99	not_mentioned	correct	ok	not_mentioned	released	option_probability
Jev	imcs21	test	10023958	symptom_226	10023958	0.0022720320000000002	0.3897337090456858	not_mentioned	1.0	not_mentioned	correct	ok	not_mentioned	released	option_probability
Jev	imcs21	test	10023958	symptom_227	10023958	0.0022720320000000002	0.3897337090456858	not_mentioned	1.0	not_mentioned	correct	ok	not_mentioned	released	option_probability
Jev	imcs21	test	10023958	symptom_228	10023958	0.0022720320000000002	0.3897337090456858	not_mentioned	1.0	not_mentioned	correct	ok	not_mentioned	released	option_probability
Jev	imcs21	test	10023958	symptom_229	10023958	0.0022720320000000002	0.3897337090456858	not_mentioned	1.0	not_mentioned	correct	ok	not_mentioned	released	option_probability
Jev	imcs21	test	10023958	symptom_230	10023958	0.0022720320000000002	0.3897337090456858	not_mentioned	1.0	not_mentioned	correct	ok	not_mentioned	released	option_probability
Jev	imcs21	test	10023958	symptom_231	10023958	0.0022720320000000002	0.3897337090456858	not_mentioned	1.0	not_mentioned	correct	ok	not_mentioned	released	option_probability
Jev	imcs21	test	10023958	symptom_232	10023958	0.0022720320000000002	0.3897337090456858	not_mentioned	1.0	not_mentioned	correct	ok	not_mentioned	released	option_probability
Jev	imcs21	test	10023958	symptom_233	10023958	0.0022720320000000002	0.3897337090456858	not_mentioned	1.0	not_mentioned	correct	ok	not_mentioned	released	option_probability
Jev	imcs21	test	10023958	symptom_234	10023958	0.0022720320000000002	0.3897337090456858	not_mentioned	1.0	not_mentioned	correct	ok	not_mentioned	released	option_probability
Jev	imcs21	test	10023958	symptom_235	10023958	0.0022720320000000002	0.3897337090456858	not_mentioned	1.0	not_mentioned	correct	ok	not_mentioned	released	option_probability
Jev	imcs21	test	10023958	symptom_236	10023958	0.0022720320000000002	0.3897337090456858	not_mentioned	1.0	not_mentioned	correct	ok	not_mentioned	released	option_probability
Jev	imcs21	test	10023958	symptom_237	10023958	0.0022720320000000002	0.3897337090456858	not_mentioned	1.0	not_mentioned	correct	ok	not_mentioned	released	option_probability
Jev	imcs21	test	10023958	symptom_238	10023958	0.0022720320000000002	0.3897337090456858	not_mentioned	1.0	not_mentioned	correct	ok	not_mentioned	released	option_probability
Jev	imcs21	test	10023958	symptom_239	10023958	0.0022720320000000002	0.3897337090456858	not_mentioned	1.0	not_mentioned	correct	ok	not_mentioned	released	option_probability
Jev	imcs21	test	10023958	symptom_240	10023958	0.0022720320000000002	0.3897337090456858	not_mentioned	1.0	not_mentioned	correct	ok	not_mentioned	released	option_probability
Jev	imcs21	test	10023958	symptom_241	10023958	0.0022720320000000002	0.3897337090456858	not_mentioned	1.0	not_mentioned	correct	ok	not_mentioned	released	option_probability
Jev	imcs21	test	10023958	symptom_242	10023958	0.0022720320000000002	0.3897337090456858	not_mentioned	1.0	not_mentioned	correct	ok	not_mentioned	released	option_probability
Jev	imcs21	test	10023958	symptom_243	10023958	0.0022720320000000002	0.3897337090456858	not_mentioned	1.0	not_mentioned	correct	ok	not_mentioned	released	option_probability
Jev	imcs21	test	10023958	symptom_244	10023958	0.0022720320000000002	0.3897337090456858	not_mentioned	1.0	not_mentioned	correct	ok	not_mentioned	released	option_probability
Jev	imcs21	test	10023958	symptom_245	10023958	0.0022720320000000002	0.3897337090456858	not_mentioned	1.0	not_mentioned	correct	ok	not_mentioned	released	option_probability
Jev	imcs21	test	10023958	symptom_246	10023958	0.0022720320000000002	0.3897337090456858	not_mentioned	1.0	not_mentioned	correct	ok	not_mentioned	released	option_probability
Jev	imcs21	test	10023958	symptom_247	10023958	0.0022720320000000002	0.3897337090456858	not_mentioned	1.0	not_mentioned	correct	ok	not_mentioned	released	option_probability
Jev	imcs21	test	10023958	symptom_248	10023958	0.0022720320000000002	0.3897337090456858	not_mentioned	1.0	not_mentioned	correct	ok	not_mentioned	released	option_probability
Jev	imcs21	test	10023958	symptom_249	10023958	0.0022720320000000002	0.3897337090456858	not_mentioned	1.0	not_mentioned	correct	ok	not_mentioned	released	option_probability
Jev	imcs21	test	10023958	symptom_250	10023958	0.0022720320000000002	0.3897337090456858	not_mentioned	1.0	not_mentioned	correct	ok	not_mentioned	released	option_probability
Jev	imcs21	test	10023958	symptom_251	10023958	0.0022720320000000002	0.3897337090456858	not_mentioned	1.0	not_mentioned	correct	ok	not_mentioned	released	option_probability
Jev	imcs21	test	10023958	symptom_252	10023958	0.0022720320000000002	0.3897337090456858	not_mentioned	1.0	not_mentioned	correct	ok	not_mentioned	released	option_probability
Jev	imcs21	test	10023958	symptom_253	10023958	0.0022720320000000002	0.3897337090456858	not_mentioned	1.0	not_mentioned	correct	ok	not_mentioned	released	option_probability
Jev	imcs21	test	10023958	symptom_254	10023958	0.0022720320000000002	0.3897337090456858	not_mentioned	1.0	not_mentioned	correct	ok	not_mentioned	released	option_probability
Jev	imcs21	test	10023958	symptom_255	10023958	0.0022720320000000002	0.3897337090456858	not_mentioned	1.0	not_mentioned	correct	ok	not_mentioned	released	option_probability
Jev	imcs21	test	10023958	symptom_256	10023958	0.0022720320000000002	0.3897337090456858	positive	0.55	not_mentioned	incorrect	ok	not_mentioned	released	option_probability
Jev	imcs21	test	10023958	symptom_257	10023958	0.0022720320000000002	0.3897337090456858	not_mentioned	1.0	not_mentioned	correct	ok	not_mentioned	released	option_probability
Jev	imcs21	test	10023958	symptom_258	10023958	0.0022720320000000002	0.3897337090456858	not_mentioned	1.0	not_mentioned	correct	ok	not_mentioned	released	option_probability
Jev	imcs21	test	10023958	symptom_259	10023958	0.0022720320000000002	0.3897337090456858	not_mentioned	1.0	not_mentioned	correct	ok	not_mentioned	released	option_probability
Jev	imcs21	test	10023958	symptom_260	10023958	0.0022720320000000002	0.3897337090456858	not_mentioned	1.0	not_mentioned	correct	ok	not_mentioned	released	option_probability
Jev	imcs21	test	10023958	symptom_261	10023958	0.0022720320000000002	0.3897337090456858	not_mentioned	1.0	not_mentioned	correct	ok	not_mentioned	released	option_probability
Jev	imcs21	test	10023958	symptom_262	10023958	0.0022720320000000002	0.3897337090456858	not_mentioned	1.0	not_mentioned	correct	ok	not_mentioned	released	option_probability
Jev	imcs21	test	10023958	symptom_263	10023958	0.0022720320000000002	0.3897337090456858	not_mentioned	1.0	not_mentioned	correct	ok	not_mentioned	released	option_probability
Jev	imcs21	test	10023958	symptom_264	10023958	0.0022720320000000002	0.3897337090456858	not_mentioned	1.0	not_mentioned	correct	ok	not_mentioned	released	option_probability
Jev	imcs21	test	10023958	symptom_265	10023958	0.0022720320000000002	0.3897337090456858	not_mentioned	1.0	not_mentioned	correct	ok	not_mentioned	released	option_probability
Jev	imcs21	test	10023958	symptom_266	10023958	0.0022720320000000002	0.3897337090456858	not_mentioned	1.0	not_mentioned	correct	ok	not_mentioned	released	option_probability
Jev	imcs21	test	10023958	symptom_267	10023958	0.0022720320000000002	0.3897337090456858	not_mentioned	1.0	not_mentioned	correct	ok	not_mentioned	released	option_probability
Jev	imcs21	test	10023958	symptom_268	10023958	0.0022720320000000002	0.3897337090456858	not_mentioned	1.0	not_mentioned	correct	ok	not_mentioned	released	option_probability
Jev	imcs21	test	10023958	symptom_269	10023958	0.0022720320000000002	0.3897337090456858	not_mentioned	1.0	not_mentioned	correct	ok	not_mentioned	released	option_probability
Jev	imcs21	test	10023958	symptom_270	10023958	0.0022720320000000002	0.3897337090456858	not_mentioned	1.0	not_mentioned	correct	ok	not_mentioned	released	option_probability
Jev	imcs21	test	10023958	symptom_271	10023958	0.0022720320000000002	0.3897337090456858	not_mentioned	1.0	not_mentioned	correct	ok	not_mentioned	released	option_probability
Jev	imcs21	test	10023958	symptom_272	10023958	0.0022720320000000002	0.3897337090456858	not_mentioned	1.0	not_mentioned	correct	ok	not_mentioned	released	option_probability
Jev	imcs21	test	10023958	symptom_273	10023958	0.0022720320000000002	0.3897337090456858	not_mentioned	1.0	not_mentioned	correct	ok	not_mentioned	released	option_probability
Jev	imcs21	test	10023958	symptom_274	10023958	0.0022720320000000002	0.3897337090456858	not_mentioned	1.0	not_mentioned	correct	ok	not_mentioned	released	option_probability
Jev	imcs21	test	10023958	symptom_275	10023958	0.0022720320000000002	0.3897337090456858	not_mentioned	1.0	not_mentioned	correct	ok	not_mentioned	released	option_probability
Jev	imcs21	test	10023958	symptom_276	10023958	0.0022720320000000002	0.3897337090456858	not_mentioned	1.0	not_mentioned	correct	ok	not_mentioned	released	option_probability
Jev	imcs21	test	10023958	symptom_277	10023958	0.0022720320000000002	0.3897337090456858	not_mentioned	1.0	not_mentioned	correct	ok	not_mentioned	released	option_probability
Jev	imcs21	test	10023958	symptom_278	10023958	0.0022720320000000002	0.3897337090456858	not_mentioned	1.0	not_mentioned	correct	ok	not_mentioned	released	option_probability
Jev	imcs21	test	10023958	symptom_279	10023958	0.0022720320000000002	0.3897337090456858	not_mentioned	1.0	not_mentioned	correct	ok	not_mentioned	released	option_probability
Jev	imcs21	test	10023958	symptom_280	10023958	0.0022720320000000002	0.3897337090456858	not_mentioned	1.0	not_mentioned	correct	ok	not_mentioned	released	option_probability
Jev	imcs21	test	10023958	symptom_281	10023958	0.0022720320000000002	0.3897337090456858	not_mentioned	1.0	not_mentioned	correct	ok	not_mentioned	released	option_probability
Jev	imcs21	test	10023958	symptom_282	10023958	0.0022720320000000002	0.3897337090456858	not_mentioned	1.0	not_mentioned	correct	ok	not_mentioned	released	option_probability
Jev	imcs21	test	10023958	symptom_283	10023958	0.0022720320000000002	0.3897337090456858	not_mentioned	1.0	not_mentioned	correct	ok	not_mentioned	released	option_probability
Jev	imcs21	test	10023958	symptom_284	10023958	0.0022720320000000002	0.3897337090456858	not_mentioned	1.0	not_mentioned	correct	ok	not_mentioned	released	option_probability
Jev	imcs21	test	10023958	symptom_285	10023958	0.0022720320000000002	0.3897337090456858	not_mentioned	1.0	not_mentioned	correct	ok	not_mentioned	released	option_probability
Jev	imcs21	test	10023958	symptom_286	10023958	0.0022720320000000002	0.3897337090456858	not_mentioned	1.0	not_mentioned	correct	ok	not_mentioned	released	option_probability
Jev	imcs21	test	10023958	symptom_287	10023958	0.0022720320000000002	0.3897337090456858	not_mentioned	1.0	not_mentioned	correct	ok	not_mentioned	released	option_probability
Jev	imcs21	test	10023958	symptom_288	10023958	0.0022720320000000002	0.3897337090456858	not_mentioned	1.0	not_mentioned	correct	ok	not_mentioned	released	option_probability
Jev	imcs21	test	10023958	symptom_289	10023958	0.0022720320000000002	0.3897337090456858	not_mentioned	1.0	not_mentioned	correct	ok	not_mentioned	released	option_probability
Jev	imcs21	test	10023958	symptom_290	10023958	0.0022720320000000002	0.3897337090456858	not_mentioned	1.0	not_mentioned	correct	ok	not_mentioned	released	option_probability
Jev	imcs21	test	10023958	symptom_291	10023958	0.0022720320000000002	0.3897337090456858	not_mentioned	1.0	not_mentioned	correct	ok	not_mentioned	released	option_probability
Jev	imcs21	test	10023958	symptom_292	10023958	0.0022720320000000002	0.3897337090456858	not_mentioned	1.0	not_mentioned	correct	ok	not_mentioned	released	option_probability
Jev	imcs21	test	10023958	symptom_293	10023958	0.0022720320000000002	0.3897337090456858	not_mentioned	1.0	not_mentioned	correct	ok	not_mentioned	released	option_probability
Jev	imcs21	test	10023958	symptom_294	10023958	0.0022720320000000002	0.3897337090456858	not_mentioned	1.0	not_mentioned	correct	ok	not_mentioned	released	option_probability
Jev	imcs21	test	10023958	symptom_295	10023958	0.0022720320000000002	0.3897337090456858	not_mentioned	1.0	not_mentioned	correct	ok	not_mentioned	released	option_probability
Jev	imcs21	test	10023958	symptom_296	10023958	0.0022720320000000002	0.3897337090456858	not_mentioned	1.0	not_mentioned	correct	ok	not_mentioned	released	option_probability
Jev	imcs21	test	10023958	symptom_297	10023958	0.0022720320000000002	0.3897337090456858	not_mentioned	1.0	not_mentioned	correct	ok	not_mentioned	released	option_probability
Jev	imcs21	test	10023958	symptom_298	10023958	0.0022720320000000002	0.3897337090456858	not_mentioned	1.0	not_mentioned	correct	ok	not_mentioned	released	option_probability
Jev	imcs21	test	10023958	symptom_299	10023958	0.0022720320000000002	0.3897337090456858	not_mentioned	1.0	not_mentioned	correct	ok	not_mentioned	released	option_probability
Jev	imcs21	test	10023958	symptom_300	10023958	0.0022720320000000002	0.3897337090456858	not_mentioned	1.0	not_mentioned	correct	ok	not_mentioned	released	option_probability
Jev	imcs21	test	10023958	symptom_301	10023958	0.0022720320000000002	0.3897337090456858	not_mentioned	1.0	not_mentioned	correct	ok	not_mentioned	released	option_probability
Jev	imcs21	test	10023958	symptom_302	10023958	0.0022720320000000002	0.3897337090456858	not_mentioned	1.0	not_mentioned	correct	ok	not_mentioned	released	option_probability
Jev	imcs21	test	10023958	symptom_303	10023958	0.0022720320000000002	0.3897337090456858	not_mentioned	1.0	not_mentioned	correct	ok	not_mentioned	released	option_probability
Jev	imcs21	test	10023958	symptom_304	10023958	0.0022720320000000002	0.3897337090456858	not_mentioned	1.0	not_mentioned	correct	ok	not_mentioned	released	option_probability
Jev	imcs21	test	10023958	symptom_305	10023958	0.0022720320000000002	0.3897337090456858	not_mentioned	1.0	not_mentioned	correct	ok	not_mentioned	released	option_probability
Jev	imcs21	test	10023958	symptom_306	10023958	0.0022720320000000002	0.3897337090456858	positive	0.97	not_mentioned	incorrect	ok	not_mentioned	released	option_probability
Jev	imcs21	test	10023958	symptom_307	10023958	0.0022720320000000002	0.3897337090456858	not_mentioned	1.0	not_mentioned	correct	ok	not_mentioned	released	option_probability
Jev	imcs21	test	10023958	symptom_308	10023958	0.0022720320000000002	0.3897337090456858	not_mentioned	1.0	not_mentioned	correct	ok	not_mentioned	released	option_probability
Jev	imcs21	test	10023958	symptom_309	10023958	0.0022720320000000002	0.3897337090456858	not_mentioned	1.0	not_mentioned	correct	ok	not_mentioned	released	option_probability
Jev	imcs21	test	10023958	symptom_310	10023958	0.0022720320000000002	0.3897337090456858	not_mentioned	1.0	not_mentioned	correct	ok	not_mentioned	released	option_probability
Jev	imcs21	test	10023958	symptom_311	10023958	0.0022720320000000002	0.3897337090456858	not_mentioned	1.0	not_mentioned	correct	ok	not_mentioned	released	option_probability
Jev	imcs21	test	10023958	symptom_312	10023958	0.0022720320000000002	0.3897337090456858	not_mentioned	1.0	not_mentioned	correct	ok	not_mentioned	released	option_probability
Jev	imcs21	test	10023958	symptom_313	10023958	0.0022720320000000002	0.3897337090456858	not_mentioned	1.0	not_mentioned	correct	ok	not_mentioned	released	option_probability
Jev	imcs21	test	10023958	symptom_314	10023958	0.0022720320000000002	0.3897337090456858	not_mentioned	1.0	not_mentioned	correct	ok	not_mentioned	released	option_probability
Jev	imcs21	test	10023958	symptom_315	10023958	0.0022720320000000002	0.3897337090456858	not_mentioned	1.0	not_mentioned	correct	ok	not_mentioned	released	option_probability
Jev	imcs21	test	10023958	symptom_316	10023958	0.0022720320000000002	0.3897337090456858	not_mentioned	1.0	not_mentioned	correct	ok	not_mentioned	released	option_probability
Jev	imcs21	test	10023958	symptom_317	10023958	0.0022720320000000002	0.3897337090456858	not_mentioned	1.0	not_mentioned	correct	ok	not_mentioned	released	option_probability
Jev	imcs21	test	10023958	symptom_318	10023958	0.0022720320000000002	0.3897337090456858	not_mentioned	1.0	not_mentioned	correct	ok	not_mentioned	released	option_probability
Jev	imcs21	test	10023958	symptom_319	10023958	0.0022720320000000002	0.3897337090456858	not_mentioned	1.0	not_mentioned	correct	ok	not_mentioned	released	option_probability
Jev	imcs21	test	10023958	symptom_320	10023958	0.0022720320000000002	0.3897337090456858	not_mentioned	1.0	not_mentioned	correct	ok	not_mentioned	released	option_probability
Jev	imcs21	test	10023958	symptom_321	10023958	0.0022720320000000002	0.3897337090456858	not_mentioned	1.0	not_mentioned	correct	ok	not_mentioned	released	option_probability
Jev	imcs21	test	10023958	symptom_322	10023958	0.0022720320000000002	0.3897337090456858	not_mentioned	1.0	not_mentioned	correct	ok	not_mentioned	released	option_probability
Jev	imcs21	test	10023958	symptom_323	10023958	0.0022720320000000002	0.3897337090456858	not_mentioned	1.0	not_mentioned	correct	ok	not_mentioned	released	option_probability
Jev	imcs21	test	10023958	symptom_324	10023958	0.0022720320000000002	0.3897337090456858	not_mentioned	1.0	not_mentioned	correct	ok	not_mentioned	released	option_probability
Jev	imcs21	test	10023958	symptom_325	10023958	0.0022720320000000002	0.3897337090456858	not_mentioned	1.0	not_mentioned	correct	ok	not_mentioned	released	option_probability
Jev	imcs21	test	10023958	symptom_326	10023958	0.0022720320000000002	0.3897337090456858	not_mentioned	1.0	not_mentioned	correct	ok	not_mentioned	released	option_probability
Jev	imcs21	test	10023958	symptom_327	10023958	0.0022720320000000002	0.3897337090456858	not_mentioned	1.0	not_mentioned	correct	ok	not_mentioned	released	option_probability
Jev	imcs21	test	10023958	symptom_328	10023958	0.0022720320000000002	0.3897337090456858	not_mentioned	1.0	not_mentioned	correct	ok	not_mentioned	released	option_probability
Jev	imcs21	test	10023958	symptom_329	10023958	0.0022720320000000002	0.3897337090456858	not_mentioned	1.0	not_mentioned	correct	ok	not_mentioned	released	option_probability
Jev	imcs21	test	10023958	symptom_330	10023958	0.0022720320000000002	0.3897337090456858	not_mentioned	1.0	not_mentioned	correct	ok	not_mentioned	released	option_probability
Jev	imcs21	test	10024025	symptom_000	10024025	0.0022737960000000002	0.4787177499383688	negative	1.0	uncertain	incorrect	ok	uncertain	released	option_probability
Jev	imcs21	test	10024025	symptom_001	10024025	0.0022737960000000002	0.4787177499383688	positive	0.87	uncertain	incorrect	ok	uncertain	released	option_probability
Jev	imcs21	test	10024025	symptom_002	10024025	0.0022737960000000002	0.4787177499383688	negative	0.65	positive	incorrect	ok	positive	released	option_probability
Jev	imcs21	test	10024025	symptom_003	10024025	0.0022737960000000002	0.4787177499383688	not_mentioned	1.0	not_mentioned	correct	ok	not_mentioned	released	option_probability
Jev	imcs21	test	10024025	symptom_004	10024025	0.0022737960000000002	0.4787177499383688	negative	1.0	uncertain	incorrect	ok	uncertain	released	option_probability
Jev	imcs21	test	10024025	symptom_005	10024025	0.0022737960000000002	0.4787177499383688	not_mentioned	1.0	not_mentioned	correct	ok	not_mentioned	released	option_probability
Jev	imcs21	test	10024025	symptom_006	10024025	0.0022737960000000002	0.4787177499383688	not_mentioned	1.0	not_mentioned	correct	ok	not_mentioned	released	option_probability
Jev	imcs21	test	10024025	symptom_007	10024025	0.0022737960000000002	0.4787177499383688	not_mentioned	0.95	uncertain	incorrect	ok	uncertain	released	option_probability
Jev	imcs21	test	10024025	symptom_008	10024025	0.0022737960000000002	0.4787177499383688	negative	0.53	not_mentioned	incorrect	ok	not_mentioned	released	option_probability
Jev	imcs21	test	10024025	symptom_009	10024025	0.0022737960000000002	0.4787177499383688	not_mentioned	0.9	uncertain	incorrect	ok	uncertain	released	option_probability
Jev	imcs21	test	10024025	symptom_010	10024025	0.0022737960000000002	0.4787177499383688	not_mentioned	0.9	not_mentioned	correct	ok	not_mentioned	released	option_probability
Jev	imcs21	test	10024025	symptom_011	10024025	0.0022737960000000002	0.4787177499383688	not_mentioned	1.0	not_mentioned	correct	ok	not_mentioned	released	option_probability
Jev	imcs21	test	10024025	symptom_012	10024025	0.0022737960000000002	0.4787177499383688	not_mentioned	1.0	not_mentioned	correct	ok	not_mentioned	released	option_probability
Jev	imcs21	test	10024025	symptom_013	10024025	0.0022737960000000002	0.4787177499383688	not_mentioned	1.0	not_mentioned	correct	ok	not_mentioned	released	option_probability
Jev	imcs21	test	10024025	symptom_014	10024025	0.0022737960000000002	0.4787177499383688	uncertain	0.82	uncertain	correct	ok	uncertain	released	option_probability
Jev	imcs21	test	10024025	symptom_015	10024025	0.0022737960000000002	0.4787177499383688	not_mentioned	0.84	positive	incorrect	ok	positive	released	option_probability
Jev	imcs21	test	10024025	symptom_016	10024025	0.0022737960000000002	0.4787177499383688	not_mentioned	1.0	not_mentioned	correct	ok	not_mentioned	released	option_probability
Jev	imcs21	test	10024025	symptom_017	10024025	0.0022737960000000002	0.4787177499383688	uncertain	0.6	uncertain	correct	ok	uncertain	released	option_probability
Jev	imcs21	test	10024025	symptom_018	10024025	0.0022737960000000002	0.4787177499383688	not_mentioned	0.99	not_mentioned	correct	ok	not_mentioned	released	option_probability
Jev	imcs21	test	10024025	symptom_019	10024025	0.0022737960000000002	0.4787177499383688	not_mentioned	1.0	not_mentioned	correct	ok	not_mentioned	released	option_probability
Jev	imcs21	test	10024025	symptom_020	10024025	0.0022737960000000002	0.4787177499383688	not_mentioned	1.0	not_mentioned	correct	ok	not_mentioned	released	option_probability
Jev	imcs21	test	10024025	symptom_021	10024025	0.0022737960000000002	0.4787177499383688	not_mentioned	0.73	not_mentioned	correct	ok	not_mentioned	released	option_probability
Jev	imcs21	test	10024025	symptom_022	10024025	0.0022737960000000002	0.4787177499383688	not_mentioned	0.87	not_mentioned	correct	ok	not_mentioned	released	option_probability
Jev	imcs21	test	10024025	symptom_023	10024025	0.0022737960000000002	0.4787177499383688	not_mentioned	1.0	not_mentioned	correct	ok	not_mentioned	released	option_probability
Jev	imcs21	test	10024025	symptom_024	10024025	0.0022737960000000002	0.4787177499383688	not_mentioned	1.0	not_mentioned	correct	ok	not_mentioned	released	option_probability
Jev	imcs21	test	10024025	symptom_025	10024025	0.0022737960000000002	0.4787177499383688	not_mentioned	1.0	not_mentioned	correct	ok	not_mentioned	released	option_probability
Jev	imcs21	test	10024025	symptom_026	10024025	0.0022737960000000002	0.4787177499383688	not_mentioned	0.7	not_mentioned	correct	ok	not_mentioned	released	option_probability
Jev	imcs21	test	10024025	symptom_027	10024025	0.0022737960000000002	0.4787177499383688	not_mentioned	1.0	not_mentioned	correct	ok	not_mentioned	released	option_probability
Jev	imcs21	test	10024025	symptom_028	10024025	0.0022737960000000002	0.4787177499383688	not_mentioned	1.0	not_mentioned	correct	ok	not_mentioned	released	option_probability
Jev	imcs21	test	10024025	symptom_029	10024025	0.0022737960000000002	0.4787177499383688	not_mentioned	1.0	not_mentioned	correct	ok	not_mentioned	released	option_probability
Jev	imcs21	test	10024025	symptom_030	10024025	0.0022737960000000002	0.4787177499383688	not_mentioned	1.0	not_mentioned	correct	ok	not_mentioned	released	option_probability
Jev	imcs21	test	10024025	symptom_031	10024025	0.0022737960000000002	0.4787177499383688	uncertain	0.71	not_mentioned	incorrect	ok	not_mentioned	released	option_probability
Jev	imcs21	test	10024025	symptom_032	10024025	0.0022737960000000002	0.4787177499383688	not_mentioned	0.91	not_mentioned	correct	ok	not_mentioned	released	option_probability
Jev	imcs21	test	10024025	symptom_033	10024025	0.0022737960000000002	0.4787177499383688	not_mentioned	1.0	not_mentioned	correct	ok	not_mentioned	released	option_probability
Jev	imcs21	test	10024025	symptom_034	10024025	0.0022737960000000002	0.4787177499383688	not_mentioned	0.94	not_mentioned	correct	ok	not_mentioned	released	option_probability
Jev	imcs21	test	10024025	symptom_035	10024025	0.0022737960000000002	0.4787177499383688	not_mentioned	0.88	not_mentioned	correct	ok	not_mentioned	released	option_probability
Jev	imcs21	test	10024025	symptom_036	10024025	0.0022737960000000002	0.4787177499383688	not_mentioned	1.0	not_mentioned	correct	ok	not_mentioned	released	option_probability
Jev	imcs21	test	10024025	symptom_037	10024025	0.0022737960000000002	0.4787177499383688	not_mentioned	0.95	not_mentioned	correct	ok	not_mentioned	released	option_probability
Jev	imcs21	test	10024025	symptom_038	10024025	0.0022737960000000002	0.4787177499383688	not_mentioned	1.0	not_mentioned	correct	ok	not_mentioned	released	option_probability
Jev	imcs21	test	10024025	symptom_039	10024025	0.0022737960000000002	0.4787177499383688	not_mentioned	1.0	not_mentioned	correct	ok	not_mentioned	released	option_probability
Jev	imcs21	test	10024025	symptom_040	10024025	0.0022737960000000002	0.4787177499383688	not_mentioned	1.0	not_mentioned	correct	ok	not_mentioned	released	option_probability
Jev	imcs21	test	10024025	symptom_041	10024025	0.0022737960000000002	0.4787177499383688	not_mentioned	1.0	not_mentioned	correct	ok	not_mentioned	released	option_probability
Jev	imcs21	test	10024025	symptom_042	10024025	0.0022737960000000002	0.4787177499383688	not_mentioned	1.0	not_mentioned	correct	ok	not_mentioned	released	option_probability
Jev	imcs21	test	10024025	symptom_043	10024025	0.0022737960000000002	0.4787177499383688	not_mentioned	1.0	not_mentioned	correct	ok	not_mentioned	released	option_probability
Jev	imcs21	test	10024025	symptom_044	10024025	0.0022737960000000002	0.4787177499383688	not_mentioned	0.98	not_mentioned	correct	ok	not_mentioned	released	option_probability
Jev	imcs21	test	10024025	symptom_045	10024025	0.0022737960000000002	0.4787177499383688	not_mentioned	1.0	not_mentioned	correct	ok	not_mentioned	released	option_probability
Jev	imcs21	test	10024025	symptom_046	10024025	0.0022737960000000002	0.4787177499383688	not_mentioned	1.0	not_mentioned	correct	ok	not_mentioned	released	option_probability
Jev	imcs21	test	10024025	symptom_047	10024025	0.0022737960000000002	0.4787177499383688	not_mentioned	1.0	not_mentioned	correct	ok	not_mentioned	released	option_probability
Jev	imcs21	test	10024025	symptom_048	10024025	0.0022737960000000002	0.4787177499383688	not_mentioned	0.95	not_mentioned	correct	ok	not_mentioned	released	option_probability
Jev	imcs21	test	10024025	symptom_049	10024025	0.0022737960000000002	0.4787177499383688	not_mentioned	1.0	not_mentioned	correct	ok	not_mentioned	released	option_probability
Jev	imcs21	test	10024025	symptom_050	10024025	0.0022737960000000002	0.4787177499383688	not_mentioned	1.0	not_mentioned	correct	ok	not_mentioned	released	option_probability
Jev	imcs21	test	10024025	symptom_051	10024025	0.0022737960000000002	0.4787177499383688	uncertain	1.0	uncertain	correct	ok	uncertain	released	option_probability
Jev	imcs21	test	10024025	symptom_052	10024025	0.0022737960000000002	0.4787177499383688	not_mentioned	0.99	not_mentioned	correct	ok	not_mentioned	released	option_probability
Jev	imcs21	test	10024025	symptom_053	10024025	0.0022737960000000002	0.4787177499383688	not_mentioned	1.0	not_mentioned	correct	ok	not_mentioned	released	option_probability
Jev	imcs21	test	10024025	symptom_054	10024025	0.0022737960000000002	0.4787177499383688	not_mentioned	1.0	not_mentioned	correct	ok	not_mentioned	released	option_probability
Jev	imcs21	test	10024025	symptom_055	10024025	0.0022737960000000002	0.4787177499383688	not_mentioned	1.0	not_mentioned	correct	ok	not_mentioned	released	option_probability
Jev	imcs21	test	10024025	symptom_056	10024025	0.0022737960000000002	0.4787177499383688	not_mentioned	1.0	not_mentioned	correct	ok	not_mentioned	released	option_probability
Jev	imcs21	test	10024025	symptom_057	10024025	0.0022737960000000002	0.4787177499383688	not_mentioned	1.0	not_mentioned	correct	ok	not_mentioned	released	option_probability
Jev	imcs21	test	10024025	symptom_058	10024025	0.0022737960000000002	0.4787177499383688	not_mentioned	0.99	not_mentioned	correct	ok	not_mentioned	released	option_probability
Jev	imcs21	test	10024025	symptom_059	10024025	0.0022737960000000002	0.4787177499383688	not_mentioned	1.0	not_mentioned	correct	ok	not_mentioned	released	option_probability
Jev	imcs21	test	10024025	symptom_060	10024025	0.0022737960000000002	0.4787177499383688	not_mentioned	1.0	not_mentioned	correct	ok	not_mentioned	released	option_probability
Jev	imcs21	test	10024025	symptom_061	10024025	0.0022737960000000002	0.4787177499383688	not_mentioned	1.0	not_mentioned	correct	ok	not_mentioned	released	option_probability
Jev	imcs21	test	10024025	symptom_062	10024025	0.0022737960000000002	0.4787177499383688	not_mentioned	1.0	not_mentioned	correct	ok	not_mentioned	released	option_probability
Jev	imcs21	test	10024025	symptom_063	10024025	0.0022737960000000002	0.4787177499383688	not_mentioned	1.0	not_mentioned	correct	ok	not_mentioned	released	option_probability
Jev	imcs21	test	10024025	symptom_064	10024025	0.0022737960000000002	0.4787177499383688	not_mentioned	1.0	not_mentioned	correct	ok	not_mentioned	released	option_probability
Jev	imcs21	test	10024025	symptom_065	10024025	0.0022737960000000002	0.4787177499383688	not_mentioned	1.0	not_mentioned	correct	ok	not_mentioned	released	option_probability
Jev	imcs21	test	10024025	symptom_066	10024025	0.0022737960000000002	0.4787177499383688	not_mentioned	1.0	not_mentioned	correct	ok	not_mentioned	released	option_probability
Jev	imcs21	test	10024025	symptom_067	10024025	0.0022737960000000002	0.4787177499383688	not_mentioned	1.0	not_mentioned	correct	ok	not_mentioned	released	option_probability
Jev	imcs21	test	10024025	symptom_068	10024025	0.0022737960000000002	0.4787177499383688	not_mentioned	1.0	not_mentioned	correct	ok	not_mentioned	released	option_probability
Jev	imcs21	test	10024025	symptom_069	10024025	0.0022737960000000002	0.4787177499383688	not_mentioned	0.99	not_mentioned	correct	ok	not_mentioned	released	option_probability
Jev	imcs21	test	10024025	symptom_070	10024025	0.0022737960000000002	0.4787177499383688	not_mentioned	1.0	not_mentioned	correct	ok	not_mentioned	released	option_probability
Jev	imcs21	test	10024025	symptom_071	10024025	0.0022737960000000002	0.4787177499383688	not_mentioned	1.0	not_mentioned	correct	ok	not_mentioned	released	option_probability
Jev	imcs21	test	10024025	symptom_072	10024025	0.0022737960000000002	0.4787177499383688	not_mentioned	1.0	not_mentioned	correct	ok	not_mentioned	released	option_probability
Jev	imcs21	test	10024025	symptom_073	10024025	0.0022737960000000002	0.4787177499383688	not_mentioned	1.0	not_mentioned	correct	ok	not_mentioned	released	option_probability
Jev	imcs21	test	10024025	symptom_074	10024025	0.0022737960000000002	0.4787177499383688	not_mentioned	1.0	not_mentioned	correct	ok	not_mentioned	released	option_probability
Jev	imcs21	test	10024025	symptom_075	10024025	0.0022737960000000002	0.4787177499383688	not_mentioned	0.98	not_mentioned	correct	ok	not_mentioned	released	option_probability
Jev	imcs21	test	10024025	symptom_076	10024025	0.0022737960000000002	0.4787177499383688	not_mentioned	1.0	not_mentioned	correct	ok	not_mentioned	released	option_probability
Jev	imcs21	test	10024025	symptom_077	10024025	0.0022737960000000002	0.4787177499383688	not_mentioned	1.0	not_mentioned	correct	ok	not_mentioned	released	option_probability
Jev	imcs21	test	10024025	symptom_078	10024025	0.0022737960000000002	0.4787177499383688	not_mentioned	1.0	not_mentioned	correct	ok	not_mentioned	released	option_probability
Jev	imcs21	test	10024025	symptom_079	10024025	0.0022737960000000002	0.4787177499383688	not_mentioned	1.0	not_mentioned	correct	ok	not_mentioned	released	option_probability
Jev	imcs21	test	10024025	symptom_080	10024025	0.0022737960000000002	0.4787177499383688	not_mentioned	1.0	not_mentioned	correct	ok	not_mentioned	released	option_probability
Jev	imcs21	test	10024025	symptom_081	10024025	0.0022737960000000002	0.4787177499383688	not_mentioned	1.0	not_mentioned	correct	ok	not_mentioned	released	option_probability
Jev	imcs21	test	10024025	symptom_082	10024025	0.0022737960000000002	0.4787177499383688	not_mentioned	1.0	not_mentioned	correct	ok	not_mentioned	released	option_probability
Jev	imcs21	test	10024025	symptom_083	10024025	0.0022737960000000002	0.4787177499383688	not_mentioned	0.95	not_mentioned	correct	ok	not_mentioned	released	option_probability
Jev	imcs21	test	10024025	symptom_084	10024025	0.0022737960000000002	0.4787177499383688	not_mentioned	1.0	not_mentioned	correct	ok	not_mentioned	released	option_probability
Jev	imcs21	test	10024025	symptom_085	10024025	0.0022737960000000002	0.4787177499383688	not_mentioned	1.0	not_mentioned	correct	ok	not_mentioned	released	option_probability
Jev	imcs21	test	10024025	symptom_086	10024025	0.0022737960000000002	0.4787177499383688	not_mentioned	0.89	not_mentioned	correct	ok	not_mentioned	released	option_probability
Jev	imcs21	test	10024025	symptom_087	10024025	0.0022737960000000002	0.4787177499383688	not_mentioned	1.0	not_mentioned	correct	ok	not_mentioned	released	option_probability
Jev	imcs21	test	10024025	symptom_088	10024025	0.0022737960000000002	0.4787177499383688	not_mentioned	1.0	not_mentioned	correct	ok	not_mentioned	released	option_probability
Jev	imcs21	test	10024025	symptom_089	10024025	0.0022737960000000002	0.4787177499383688	not_mentioned	0.94	not_mentioned	correct	ok	not_mentioned	released	option_probability
Jev	imcs21	test	10024025	symptom_090	10024025	0.0022737960000000002	0.4787177499383688	not_mentioned	1.0	not_mentioned	correct	ok	not_mentioned	released	option_probability
Jev	imcs21	test	10024025	symptom_091	10024025	0.0022737960000000002	0.4787177499383688	not_mentioned	1.0	not_mentioned	correct	ok	not_mentioned	released	option_probability
Jev	imcs21	test	10024025	symptom_092	10024025	0.0022737960000000002	0.4787177499383688	not_mentioned	1.0	not_mentioned	correct	ok	not_mentioned	released	option_probability
Jev	imcs21	test	10024025	symptom_093	10024025	0.0022737960000000002	0.4787177499383688	not_mentioned	1.0	not_mentioned	correct	ok	not_mentioned	released	option_probability
Jev	imcs21	test	10024025	symptom_094	10024025	0.0022737960000000002	0.4787177499383688	not_mentioned	1.0	not_mentioned	correct	ok	not_mentioned	released	option_probability
Jev	imcs21	test	10024025	symptom_095	10024025	0.0022737960000000002	0.4787177499383688	not_mentioned	0.98	not_mentioned	correct	ok	not_mentioned	released	option_probability
Jev	imcs21	test	10024025	symptom_096	10024025	0.0022737960000000002	0.4787177499383688	not_mentioned	1.0	not_mentioned	correct	ok	not_mentioned	released	option_probability
Jev	imcs21	test	10024025	symptom_097	10024025	0.0022737960000000002	0.4787177499383688	not_mentioned	1.0	not_mentioned	correct	ok	not_mentioned	released	option_probability
Jev	imcs21	test	10024025	symptom_098	10024025	0.0022737960000000002	0.4787177499383688	not_mentioned	1.0	not_mentioned	correct	ok	not_mentioned	released	option_probability
Jev	imcs21	test	10024025	symptom_099	10024025	0.0022737960000000002	0.4787177499383688	not_mentioned	1.0	not_mentioned	correct	ok	not_mentioned	released	option_probability
Jev	imcs21	test	10024025	symptom_100	10024025	0.0022737960000000002	0.4787177499383688	not_mentioned	0.99	not_mentioned	correct	ok	not_mentioned	released	option_probability
Jev	imcs21	test	10024025	symptom_101	10024025	0.0022737960000000002	0.4787177499383688	not_mentioned	1.0	not_mentioned	correct	ok	not_mentioned	released	option_probability
Jev	imcs21	test	10024025	symptom_102	10024025	0.0022737960000000002	0.4787177499383688	not_mentioned	1.0	not_mentioned	correct	ok	not_mentioned	released	option_probability
Jev	imcs21	test	10024025	symptom_103	10024025	0.0022737960000000002	0.4787177499383688	not_mentioned	1.0	not_mentioned	correct	ok	not_mentioned	released	option_probability
Jev	imcs21	test	10024025	symptom_104	10024025	0.0022737960000000002	0.4787177499383688	not_mentioned	1.0	not_mentioned	correct	ok	not_mentioned	released	option_probability
Jev	imcs21	test	10024025	symptom_105	10024025	0.0022737960000000002	0.4787177499383688	not_mentioned	1.0	not_mentioned	correct	ok	not_mentioned	released	option_probability
Jev	imcs21	test	10024025	symptom_106	10024025	0.0022737960000000002	0.4787177499383688	not_mentioned	1.0	not_mentioned	correct	ok	not_mentioned	released	option_probability
Jev	imcs21	test	10024025	symptom_107	10024025	0.0022737960000000002	0.4787177499383688	not_mentioned	1.0	not_mentioned	correct	ok	not_mentioned	released	option_probability
Jev	imcs21	test	10024025	symptom_108	10024025	0.0022737960000000002	0.4787177499383688	not_mentioned	1.0	not_mentioned	correct	ok	not_mentioned	released	option_probability
Jev	imcs21	test	10024025	symptom_109	10024025	0.0022737960000000002	0.4787177499383688	not_mentioned	0.99	not_mentioned	correct	ok	not_mentioned	released	option_probability
Jev	imcs21	test	10024025	symptom_110	10024025	0.0022737960000000002	0.4787177499383688	not_mentioned	1.0	not_mentioned	correct	ok	not_mentioned	released	option_probability
Jev	imcs21	test	10024025	symptom_111	10024025	0.0022737960000000002	0.4787177499383688	not_mentioned	1.0	not_mentioned	correct	ok	not_mentioned	released	option_probability
Jev	imcs21	test	10024025	symptom_112	10024025	0.0022737960000000002	0.4787177499383688	not_mentioned	1.0	not_mentioned	correct	ok	not_mentioned	released	option_probability
Jev	imcs21	test	10024025	symptom_113	10024025	0.0022737960000000002	0.4787177499383688	not_mentioned	1.0	not_mentioned	correct	ok	not_mentioned	released	option_probability
Jev	imcs21	test	10024025	symptom_114	10024025	0.0022737960000000002	0.4787177499383688	not_mentioned	1.0	not_mentioned	correct	ok	not_mentioned	released	option_probability
Jev	imcs21	test	10024025	symptom_115	10024025	0.0022737960000000002	0.4787177499383688	not_mentioned	1.0	not_mentioned	correct	ok	not_mentioned	released	option_probability
Jev	imcs21	test	10024025	symptom_116	10024025	0.0022737960000000002	0.4787177499383688	not_mentioned	1.0	not_mentioned	correct	ok	not_mentioned	released	option_probability
Jev	imcs21	test	10024025	symptom_117	10024025	0.0022737960000000002	0.4787177499383688	not_mentioned	1.0	not_mentioned	correct	ok	not_mentioned	released	option_probability
Jev	imcs21	test	10024025	symptom_118	10024025	0.0022737960000000002	0.4787177499383688	not_mentioned	0.91	not_mentioned	correct	ok	not_mentioned	released	option_probability
Jev	imcs21	test	10024025	symptom_119	10024025	0.0022737960000000002	0.4787177499383688	not_mentioned	1.0	not_mentioned	correct	ok	not_mentioned	released	option_probability
Jev	imcs21	test	10024025	symptom_120	10024025	0.0022737960000000002	0.4787177499383688	not_mentioned	1.0	not_mentioned	correct	ok	not_mentioned	released	option_probability
Jev	imcs21	test	10024025	symptom_121	10024025	0.0022737960000000002	0.4787177499383688	not_mentioned	1.0	not_mentioned	correct	ok	not_mentioned	released	option_probability
Jev	imcs21	test	10024025	symptom_122	10024025	0.0022737960000000002	0.4787177499383688	not_mentioned	1.0	not_mentioned	correct	ok	not_mentioned	released	option_probability
Jev	imcs21	test	10024025	symptom_123	10024025	0.0022737960000000002	0.4787177499383688	not_mentioned	0.96	not_mentioned	correct	ok	not_mentioned	released	option_probability
Jev	imcs21	test	10024025	symptom_124	10024025	0.0022737960000000002	0.4787177499383688	not_mentioned	1.0	not_mentioned	correct	ok	not_mentioned	released	option_probability
Jev	imcs21	test	10024025	symptom_125	10024025	0.0022737960000000002	0.4787177499383688	not_mentioned	1.0	not_mentioned	correct	ok	not_mentioned	released	option_probability
Jev	imcs21	test	10024025	symptom_126	10024025	0.0022737960000000002	0.4787177499383688	not_mentioned	1.0	not_mentioned	correct	ok	not_mentioned	released	option_probability
Jev	imcs21	test	10024025	symptom_127	10024025	0.0022737960000000002	0.4787177499383688	not_mentioned	1.0	not_mentioned	correct	ok	not_mentioned	released	option_probability
Jev	imcs21	test	10024025	symptom_128	10024025	0.0022737960000000002	0.4787177499383688	not_mentioned	1.0	not_mentioned	correct	ok	not_mentioned	released	option_probability
Jev	imcs21	test	10024025	symptom_129	10024025	0.0022737960000000002	0.4787177499383688	not_mentioned	1.0	not_mentioned	correct	ok	not_mentioned	released	option_probability
Jev	imcs21	test	10024025	symptom_130	10024025	0.0022737960000000002	0.4787177499383688	not_mentioned	1.0	not_mentioned	correct	ok	not_mentioned	released	option_probability
Jev	imcs21	test	10024025	symptom_131	10024025	0.0022737960000000002	0.4787177499383688	not_mentioned	0.77	not_mentioned	correct	ok	not_mentioned	released	option_probability
Jev	imcs21	test	10024025	symptom_132	10024025	0.0022737960000000002	0.4787177499383688	not_mentioned	1.0	not_mentioned	correct	ok	not_mentioned	released	option_probability
Jev	imcs21	test	10024025	symptom_133	10024025	0.0022737960000000002	0.4787177499383688	not_mentioned	1.0	not_mentioned	correct	ok	not_mentioned	released	option_probability
Jev	imcs21	test	10024025	symptom_134	10024025	0.0022737960000000002	0.4787177499383688	not_mentioned	1.0	not_mentioned	correct	ok	not_mentioned	released	option_probability
Jev	imcs21	test	10024025	symptom_135	10024025	0.0022737960000000002	0.4787177499383688	not_mentioned	0.95	not_mentioned	correct	ok	not_mentioned	released	option_probability
Jev	imcs21	test	10024025	symptom_136	10024025	0.0022737960000000002	0.4787177499383688	not_mentioned	1.0	not_mentioned	correct	ok	not_mentioned	released	option_probability
Jev	imcs21	test	10024025	symptom_137	10024025	0.0022737960000000002	0.4787177499383688	not_mentioned	1.0	not_mentioned	correct	ok	not_mentioned	released	option_probability
Jev	imcs21	test	10024025	symptom_138	10024025	0.0022737960000000002	0.4787177499383688	not_mentioned	0.99	not_mentioned	correct	ok	not_mentioned	released	option_probability
Jev	imcs21	test	10024025	symptom_139	10024025	0.0022737960000000002	0.4787177499383688	not_mentioned	1.0	not_mentioned	correct	ok	not_mentioned	released	option_probability
Jev	imcs21	test	10024025	symptom_140	10024025	0.0022737960000000002	0.4787177499383688	not_mentioned	1.0	not_mentioned	correct	ok	not_mentioned	released	option_probability
Jev	imcs21	test	10024025	symptom_141	10024025	0.0022737960000000002	0.4787177499383688	not_mentioned	1.0	not_mentioned	correct	ok	not_mentioned	released	option_probability
Jev	imcs21	test	10024025	symptom_142	10024025	0.0022737960000000002	0.4787177499383688	not_mentioned	1.0	not_mentioned	correct	ok	not_mentioned	released	option_probability
Jev	imcs21	test	10024025	symptom_143	10024025	0.0022737960000000002	0.4787177499383688	not_mentioned	1.0	not_mentioned	correct	ok	not_mentioned	released	option_probability
Jev	imcs21	test	10024025	symptom_144	10024025	0.0022737960000000002	0.4787177499383688	not_mentioned	1.0	not_mentioned	correct	ok	not_mentioned	released	option_probability
Jev	imcs21	test	10024025	symptom_145	10024025	0.0022737960000000002	0.4787177499383688	not_mentioned	1.0	not_mentioned	correct	ok	not_mentioned	released	option_probability
Jev	imcs21	test	10024025	symptom_146	10024025	0.0022737960000000002	0.4787177499383688	not_mentioned	0.94	not_mentioned	correct	ok	not_mentioned	released	option_probability
Jev	imcs21	test	10024025	symptom_147	10024025	0.0022737960000000002	0.4787177499383688	not_mentioned	1.0	not_mentioned	correct	ok	not_mentioned	released	option_probability
Jev	imcs21	test	10024025	symptom_148	10024025	0.0022737960000000002	0.4787177499383688	not_mentioned	1.0	not_mentioned	correct	ok	not_mentioned	released	option_probability
Jev	imcs21	test	10024025	symptom_149	10024025	0.0022737960000000002	0.4787177499383688	not_mentioned	1.0	not_mentioned	correct	ok	not_mentioned	released	option_probability
Jev	imcs21	test	10024025	symptom_150	10024025	0.0022737960000000002	0.4787177499383688	not_mentioned	1.0	not_mentioned	correct	ok	not_mentioned	released	option_probability
Jev	imcs21	test	10024025	symptom_151	10024025	0.0022737960000000002	0.4787177499383688	not_mentioned	1.0	not_mentioned	correct	ok	not_mentioned	released	option_probability
Jev	imcs21	test	10024025	symptom_152	10024025	0.0022737960000000002	0.4787177499383688	not_mentioned	1.0	not_mentioned	correct	ok	not_mentioned	released	option_probability
Jev	imcs21	test	10024025	symptom_153	10024025	0.0022737960000000002	0.4787177499383688	not_mentioned	1.0	not_mentioned	correct	ok	not_mentioned	released	option_probability
Jev	imcs21	test	10024025	symptom_154	10024025	0.0022737960000000002	0.4787177499383688	not_mentioned	0.55	not_mentioned	correct	ok	not_mentioned	released	option_probability
Jev	imcs21	test	10024025	symptom_155	10024025	0.0022737960000000002	0.4787177499383688	not_mentioned	1.0	not_mentioned	correct	ok	not_mentioned	released	option_probability
Jev	imcs21	test	10024025	symptom_156	10024025	0.0022737960000000002	0.4787177499383688	not_mentioned	1.0	not_mentioned	correct	ok	not_mentioned	released	option_probability
Jev	imcs21	test	10024025	symptom_157	10024025	0.0022737960000000002	0.4787177499383688	not_mentioned	1.0	not_mentioned	correct	ok	not_mentioned	released	option_probability
Jev	imcs21	test	10024025	symptom_158	10024025	0.0022737960000000002	0.4787177499383688	not_mentioned	0.95	not_mentioned	correct	ok	not_mentioned	released	option_probability
Jev	imcs21	test	10024025	symptom_159	10024025	0.0022737960000000002	0.4787177499383688	not_mentioned	1.0	not_mentioned	correct	ok	not_mentioned	released	option_probability
Jev	imcs21	test	10024025	symptom_160	10024025	0.0022737960000000002	0.4787177499383688	not_mentioned	1.0	not_mentioned	correct	ok	not_mentioned	released	option_probability
Jev	imcs21	test	10024025	symptom_161	10024025	0.0022737960000000002	0.4787177499383688	not_mentioned	1.0	not_mentioned	correct	ok	not_mentioned	released	option_probability
Jev	imcs21	test	10024025	symptom_162	10024025	0.0022737960000000002	0.4787177499383688	not_mentioned	1.0	not_mentioned	correct	ok	not_mentioned	released	option_probability
Jev	imcs21	test	10024025	symptom_163	10024025	0.0022737960000000002	0.4787177499383688	not_mentioned	1.0	not_mentioned	correct	ok	not_mentioned	released	option_probability
Jev	imcs21	test	10024025	symptom_164	10024025	0.0022737960000000002	0.4787177499383688	not_mentioned	1.0	not_mentioned	correct	ok	not_mentioned	released	option_probability
Jev	imcs21	test	10024025	symptom_165	10024025	0.0022737960000000002	0.4787177499383688	not_mentioned	1.0	not_mentioned	correct	ok	not_mentioned	released	option_probability
Jev	imcs21	test	10024025	symptom_166	10024025	0.0022737960000000002	0.4787177499383688	not_mentioned	1.0	not_mentioned	correct	ok	not_mentioned	released	option_probability
Jev	imcs21	test	10024025	symptom_167	10024025	0.0022737960000000002	0.4787177499383688	not_mentioned	1.0	not_mentioned	correct	ok	not_mentioned	released	option_probability
Jev	imcs21	test	10024025	symptom_168	10024025	0.0022737960000000002	0.4787177499383688	not_mentioned	1.0	not_mentioned	correct	ok	not_mentioned	released	option_probability
Jev	imcs21	test	10024025	symptom_169	10024025	0.0022737960000000002	0.4787177499383688	not_mentioned	1.0	not_mentioned	correct	ok	not_mentioned	released	option_probability
Jev	imcs21	test	10024025	symptom_170	10024025	0.0022737960000000002	0.4787177499383688	not_mentioned	1.0	not_mentioned	correct	ok	not_mentioned	released	option_probability
Jev	imcs21	test	10024025	symptom_171	10024025	0.0022737960000000002	0.4787177499383688	not_mentioned	1.0	not_mentioned	correct	ok	not_mentioned	released	option_probability
Jev	imcs21	test	10024025	symptom_172	10024025	0.0022737960000000002	0.4787177499383688	not_mentioned	1.0	not_mentioned	correct	ok	not_mentioned	released	option_probability
Jev	imcs21	test	10024025	symptom_173	10024025	0.0022737960000000002	0.4787177499383688	not_mentioned	1.0	not_mentioned	correct	ok	not_mentioned	released	option_probability
Jev	imcs21	test	10024025	symptom_174	10024025	0.0022737960000000002	0.4787177499383688	not_mentioned	1.0	not_mentioned	correct	ok	not_mentioned	released	option_probability
Jev	imcs21	test	10024025	symptom_175	10024025	0.0022737960000000002	0.4787177499383688	not_mentioned	1.0	not_mentioned	correct	ok	not_mentioned	released	option_probability
Jev	imcs21	test	10024025	symptom_176	10024025	0.0022737960000000002	0.4787177499383688	not_mentioned	0.73	not_mentioned	correct	ok	not_mentioned	released	option_probability
Jev	imcs21	test	10024025	symptom_177	10024025	0.0022737960000000002	0.4787177499383688	not_mentioned	1.0	not_mentioned	correct	ok	not_mentioned	released	option_probability
Jev	imcs21	test	10024025	symptom_178	10024025	0.0022737960000000002	0.4787177499383688	not_mentioned	1.0	not_mentioned	correct	ok	not_mentioned	released	option_probability
Jev	imcs21	test	10024025	symptom_179	10024025	0.0022737960000000002	0.4787177499383688	not_mentioned	1.0	not_mentioned	correct	ok	not_mentioned	released	option_probability
Jev	imcs21	test	10024025	symptom_180	10024025	0.0022737960000000002	0.4787177499383688	not_mentioned	1.0	not_mentioned	correct	ok	not_mentioned	released	option_probability
Jev	imcs21	test	10024025	symptom_181	10024025	0.0022737960000000002	0.4787177499383688	not_mentioned	1.0	not_mentioned	correct	ok	not_mentioned	released	option_probability
Jev	imcs21	test	10024025	symptom_182	10024025	0.0022737960000000002	0.4787177499383688	not_mentioned	1.0	not_mentioned	correct	ok	not_mentioned	released	option_probability
Jev	imcs21	test	10024025	symptom_183	10024025	0.0022737960000000002	0.4787177499383688	not_mentioned	1.0	not_mentioned	correct	ok	not_mentioned	released	option_probability
Jev	imcs21	test	10024025	symptom_184	10024025	0.0022737960000000002	0.4787177499383688	not_mentioned	1.0	not_mentioned	correct	ok	not_mentioned	released	option_probability
Jev	imcs21	test	10024025	symptom_185	10024025	0.0022737960000000002	0.4787177499383688	not_mentioned	0.97	not_mentioned	correct	ok	not_mentioned	released	option_probability
Jev	imcs21	test	10024025	symptom_186	10024025	0.0022737960000000002	0.4787177499383688	not_mentioned	1.0	not_mentioned	correct	ok	not_mentioned	released	option_probability
Jev	imcs21	test	10024025	symptom_187	10024025	0.0022737960000000002	0.4787177499383688	not_mentioned	1.0	not_mentioned	correct	ok	not_mentioned	released	option_probability
Jev	imcs21	test	10024025	symptom_188	10024025	0.0022737960000000002	0.4787177499383688	not_mentioned	1.0	not_mentioned	correct	ok	not_mentioned	released	option_probability
Jev	imcs21	test	10024025	symptom_189	10024025	0.0022737960000000002	0.4787177499383688	not_mentioned	1.0	not_mentioned	correct	ok	not_mentioned	released	option_probability
Jev	imcs21	test	10024025	symptom_190	10024025	0.0022737960000000002	0.4787177499383688	not_mentioned	1.0	not_mentioned	correct	ok	not_mentioned	released	option_probability
Jev	imcs21	test	10024025	symptom_191	10024025	0.0022737960000000002	0.4787177499383688	not_mentioned	1.0	not_mentioned	correct	ok	not_mentioned	released	option_probability
Jev	imcs21	test	10024025	symptom_192	10024025	0.0022737960000000002	0.4787177499383688	not_mentioned	1.0	not_mentioned	correct	ok	not_mentioned	released	option_probability
Jev	imcs21	test	10024025	symptom_193	10024025	0.0022737960000000002	0.4787177499383688	not_mentioned	1.0	not_mentioned	correct	ok	not_mentioned	released	option_probability
Jev	imcs21	test	10024025	symptom_194	10024025	0.0022737960000000002	0.4787177499383688	not_mentioned	1.0	not_mentioned	correct	ok	not_mentioned	released	option_probability
Jev	imcs21	test	10024025	symptom_195	10024025	0.0022737960000000002	0.4787177499383688	not_mentioned	1.0	not_mentioned	correct	ok	not_mentioned	released	option_probability
Jev	imcs21	test	10024025	symptom_196	10024025	0.0022737960000000002	0.4787177499383688	not_mentioned	1.0	not_mentioned	correct	ok	not_mentioned	released	option_probability
Jev	imcs21	test	10024025	symptom_197	10024025	0.0022737960000000002	0.4787177499383688	not_mentioned	1.0	not_mentioned	correct	ok	not_mentioned	released	option_probability
Jev	imcs21	test	10024025	symptom_198	10024025	0.0022737960000000002	0.4787177499383688	not_mentioned	1.0	not_mentioned	correct	ok	not_mentioned	released	option_probability
Jev	imcs21	test	10024025	symptom_199	10024025	0.0022737960000000002	0.4787177499383688	not_mentioned	1.0	not_mentioned	correct	ok	not_mentioned	released	option_probability
Jev	imcs21	test	10024025	symptom_200	10024025	0.0022737960000000002	0.4787177499383688	not_mentioned	1.0	not_mentioned	correct	ok	not_mentioned	released	option_probability
Jev	imcs21	test	10024025	symptom_201	10024025	0.0022737960000000002	0.4787177499383688	not_mentioned	1.0	not_mentioned	correct	ok	not_mentioned	released	option_probability
Jev	imcs21	test	10024025	symptom_202	10024025	0.0022737960000000002	0.4787177499383688	not_mentioned	0.85	not_mentioned	correct	ok	not_mentioned	released	option_probability
Jev	imcs21	test	10024025	symptom_203	10024025	0.0022737960000000002	0.4787177499383688	not_mentioned	1.0	not_mentioned	correct	ok	not_mentioned	released	option_probability
Jev	imcs21	test	10024025	symptom_204	10024025	0.0022737960000000002	0.4787177499383688	not_mentioned	1.0	not_mentioned	correct	ok	not_mentioned	released	option_probability
Jev	imcs21	test	10024025	symptom_205	10024025	0.0022737960000000002	0.4787177499383688	not_mentioned	1.0	not_mentioned	correct	ok	not_mentioned	released	option_probability
Jev	imcs21	test	10024025	symptom_206	10024025	0.0022737960000000002	0.4787177499383688	not_mentioned	1.0	not_mentioned	correct	ok	not_mentioned	released	option_probability
Jev	imcs21	test	10024025	symptom_207	10024025	0.0022737960000000002	0.4787177499383688	not_mentioned	1.0	not_mentioned	correct	ok	not_mentioned	released	option_probability
Jev	imcs21	test	10024025	symptom_208	10024025	0.0022737960000000002	0.4787177499383688	not_mentioned	1.0	not_mentioned	correct	ok	not_mentioned	released	option_probability
Jev	imcs21	test	10024025	symptom_209	10024025	0.0022737960000000002	0.4787177499383688	not_mentioned	1.0	not_mentioned	correct	ok	not_mentioned	released	option_probability
Jev	imcs21	test	10024025	symptom_210	10024025	0.0022737960000000002	0.4787177499383688	not_mentioned	1.0	not_mentioned	correct	ok	not_mentioned	released	option_probability
Jev	imcs21	test	10024025	symptom_211	10024025	0.0022737960000000002	0.4787177499383688	not_mentioned	1.0	not_mentioned	correct	ok	not_mentioned	released	option_probability
Jev	imcs21	test	10024025	symptom_212	10024025	0.0022737960000000002	0.4787177499383688	not_mentioned	1.0	not_mentioned	correct	ok	not_mentioned	released	option_probability
Jev	imcs21	test	10024025	symptom_213	10024025	0.0022737960000000002	0.4787177499383688	not_mentioned	1.0	not_mentioned	correct	ok	not_mentioned	released	option_probability
Jev	imcs21	test	10024025	symptom_214	10024025	0.0022737960000000002	0.4787177499383688	not_mentioned	1.0	not_mentioned	correct	ok	not_mentioned	released	option_probability
Jev	imcs21	test	10024025	symptom_215	10024025	0.0022737960000000002	0.4787177499383688	not_mentioned	1.0	not_mentioned	correct	ok	not_mentioned	released	option_probability
Jev	imcs21	test	10024025	symptom_216	10024025	0.0022737960000000002	0.4787177499383688	not_mentioned	0.99	not_mentioned	correct	ok	not_mentioned	released	option_probability
Jev	imcs21	test	10024025	symptom_217	10024025	0.0022737960000000002	0.4787177499383688	not_mentioned	1.0	not_mentioned	correct	ok	not_mentioned	released	option_probability
Jev	imcs21	test	10024025	symptom_218	10024025	0.0022737960000000002	0.4787177499383688	not_mentioned	1.0	not_mentioned	correct	ok	not_mentioned	released	option_probability
Jev	imcs21	test	10024025	symptom_219	10024025	0.0022737960000000002	0.4787177499383688	not_mentioned	1.0	not_mentioned	correct	ok	not_mentioned	released	option_probability
Jev	imcs21	test	10024025	symptom_220	10024025	0.0022737960000000002	0.4787177499383688	not_mentioned	1.0	not_mentioned	correct	ok	not_mentioned	released	option_probability
Jev	imcs21	test	10024025	symptom_221	10024025	0.0022737960000000002	0.4787177499383688	not_mentioned	1.0	not_mentioned	correct	ok	not_mentioned	released	option_probability
Jev	imcs21	test	10024025	symptom_222	10024025	0.0022737960000000002	0.4787177499383688	not_mentioned	1.0	not_mentioned	correct	ok	not_mentioned	released	option_probability
Jev	imcs21	test	10024025	symptom_223	10024025	0.0022737960000000002	0.4787177499383688	not_mentioned	1.0	not_mentioned	correct	ok	not_mentioned	released	option_probability
Jev	imcs21	test	10024025	symptom_224	10024025	0.0022737960000000002	0.4787177499383688	not_mentioned	1.0	not_mentioned	correct	ok	not_mentioned	released	option_probability
Jev	imcs21	test	10024025	symptom_225	10024025	0.0022737960000000002	0.4787177499383688	not_mentioned	1.0	not_mentioned	correct	ok	not_mentioned	released	option_probability
Jev	imcs21	test	10024025	symptom_226	10024025	0.0022737960000000002	0.4787177499383688	not_mentioned	1.0	not_mentioned	correct	ok	not_mentioned	released	option_probability
Jev	imcs21	test	10024025	symptom_227	10024025	0.0022737960000000002	0.4787177499383688	not_mentioned	1.0	not_mentioned	correct	ok	not_mentioned	released	option_probability
Jev	imcs21	test	10024025	symptom_228	10024025	0.0022737960000000002	0.4787177499383688	not_mentioned	1.0	not_mentioned	correct	ok	not_mentioned	released	option_probability
Jev	imcs21	test	10024025	symptom_229	10024025	0.0022737960000000002	0.4787177499383688	not_mentioned	1.0	not_mentioned	correct	ok	not_mentioned	released	option_probability
Jev	imcs21	test	10024025	symptom_230	10024025	0.0022737960000000002	0.4787177499383688	not_mentioned	1.0	not_mentioned	correct	ok	not_mentioned	released	option_probability
Jev	imcs21	test	10024025	symptom_231	10024025	0.0022737960000000002	0.4787177499383688	not_mentioned	1.0	not_mentioned	correct	ok	not_mentioned	released	option_probability
Jev	imcs21	test	10024025	symptom_232	10024025	0.0022737960000000002	0.4787177499383688	not_mentioned	1.0	not_mentioned	correct	ok	not_mentioned	released	option_probability
Jev	imcs21	test	10024025	symptom_233	10024025	0.0022737960000000002	0.4787177499383688	not_mentioned	1.0	not_mentioned	correct	ok	not_mentioned	released	option_probability
Jev	imcs21	test	10024025	symptom_234	10024025	0.0022737960000000002	0.4787177499383688	not_mentioned	1.0	not_mentioned	correct	ok	not_mentioned	released	option_probability
Jev	imcs21	test	10024025	symptom_235	10024025	0.0022737960000000002	0.4787177499383688	not_mentioned	1.0	not_mentioned	correct	ok	not_mentioned	released	option_probability
Jev	imcs21	test	10024025	symptom_236	10024025	0.0022737960000000002	0.4787177499383688	not_mentioned	1.0	not_mentioned	correct	ok	not_mentioned	released	option_probability
Jev	imcs21	test	10024025	symptom_237	10024025	0.0022737960000000002	0.4787177499383688	not_mentioned	1.0	not_mentioned	correct	ok	not_mentioned	released	option_probability
Jev	imcs21	test	10024025	symptom_238	10024025	0.0022737960000000002	0.4787177499383688	not_mentioned	1.0	not_mentioned	correct	ok	not_mentioned	released	option_probability
Jev	imcs21	test	10024025	symptom_239	10024025	0.0022737960000000002	0.4787177499383688	not_mentioned	1.0	not_mentioned	correct	ok	not_mentioned	released	option_probability
Jev	imcs21	test	10024025	symptom_240	10024025	0.0022737960000000002	0.4787177499383688	not_mentioned	1.0	not_mentioned	correct	ok	not_mentioned	released	option_probability
Jev	imcs21	test	10024025	symptom_241	10024025	0.0022737960000000002	0.4787177499383688	not_mentioned	1.0	not_mentioned	correct	ok	not_mentioned	released	option_probability
Jev	imcs21	test	10024025	symptom_242	10024025	0.0022737960000000002	0.4787177499383688	not_mentioned	1.0	not_mentioned	correct	ok	not_mentioned	released	option_probability
Jev	imcs21	test	10024025	symptom_243	10024025	0.0022737960000000002	0.4787177499383688	not_mentioned	1.0	not_mentioned	correct	ok	not_mentioned	released	option_probability
Jev	imcs21	test	10024025	symptom_244	10024025	0.0022737960000000002	0.4787177499383688	not_mentioned	1.0	not_mentioned	correct	ok	not_mentioned	released	option_probability
Jev	imcs21	test	10024025	symptom_245	10024025	0.0022737960000000002	0.4787177499383688	not_mentioned	1.0	not_mentioned	correct	ok	not_mentioned	released	option_probability
Jev	imcs21	test	10024025	symptom_246	10024025	0.0022737960000000002	0.4787177499383688	not_mentioned	1.0	not_mentioned	correct	ok	not_mentioned	released	option_probability
Jev	imcs21	test	10024025	symptom_247	10024025	0.0022737960000000002	0.4787177499383688	not_mentioned	1.0	not_mentioned	correct	ok	not_mentioned	released	option_probability
Jev	imcs21	test	10024025	symptom_248	10024025	0.0022737960000000002	0.4787177499383688	not_mentioned	1.0	not_mentioned	correct	ok	not_mentioned	released	option_probability
Jev	imcs21	test	10024025	symptom_249	10024025	0.0022737960000000002	0.4787177499383688	not_mentioned	1.0	not_mentioned	correct	ok	not_mentioned	released	option_probability
Jev	imcs21	test	10024025	symptom_250	10024025	0.0022737960000000002	0.4787177499383688	not_mentioned	1.0	not_mentioned	correct	ok	not_mentioned	released	option_probability
Jev	imcs21	test	10024025	symptom_251	10024025	0.0022737960000000002	0.4787177499383688	not_mentioned	1.0	not_mentioned	correct	ok	not_mentioned	released	option_probability
Jev	imcs21	test	10024025	symptom_252	10024025	0.0022737960000000002	0.4787177499383688	not_mentioned	1.0	not_mentioned	correct	ok	not_mentioned	released	option_probability
Jev	imcs21	test	10024025	symptom_253	10024025	0.0022737960000000002	0.4787177499383688	not_mentioned	1.0	not_mentioned	correct	ok	not_mentioned	released	option_probability
Jev	imcs21	test	10024025	symptom_254	10024025	0.0022737960000000002	0.4787177499383688	not_mentioned	1.0	not_mentioned	correct	ok	not_mentioned	released	option_probability
Jev	imcs21	test	10024025	symptom_255	10024025	0.0022737960000000002	0.4787177499383688	not_mentioned	1.0	not_mentioned	correct	ok	not_mentioned	released	option_probability
Jev	imcs21	test	10024025	symptom_256	10024025	0.0022737960000000002	0.4787177499383688	not_mentioned	1.0	not_mentioned	correct	ok	not_mentioned	released	option_probability
Jev	imcs21	test	10024025	symptom_257	10024025	0.0022737960000000002	0.4787177499383688	not_mentioned	1.0	not_mentioned	correct	ok	not_mentioned	released	option_probability
Jev	imcs21	test	10024025	symptom_258	10024025	0.0022737960000000002	0.4787177499383688	not_mentioned	1.0	not_mentioned	correct	ok	not_mentioned	released	option_probability
Jev	imcs21	test	10024025	symptom_259	10024025	0.0022737960000000002	0.4787177499383688	not_mentioned	1.0	not_mentioned	correct	ok	not_mentioned	released	option_probability
Jev	imcs21	test	10024025	symptom_260	10024025	0.0022737960000000002	0.4787177499383688	not_mentioned	0.99	not_mentioned	correct	ok	not_mentioned	released	option_probability
Jev	imcs21	test	10024025	symptom_261	10024025	0.0022737960000000002	0.4787177499383688	not_mentioned	1.0	not_mentioned	correct	ok	not_mentioned	released	option_probability
Jev	imcs21	test	10024025	symptom_262	10024025	0.0022737960000000002	0.4787177499383688	not_mentioned	1.0	not_mentioned	correct	ok	not_mentioned	released	option_probability
Jev	imcs21	test	10024025	symptom_263	10024025	0.0022737960000000002	0.4787177499383688	not_mentioned	1.0	not_mentioned	correct	ok	not_mentioned	released	option_probability
Jev	imcs21	test	10024025	symptom_264	10024025	0.0022737960000000002	0.4787177499383688	not_mentioned	1.0	not_mentioned	correct	ok	not_mentioned	released	option_probability
Jev	imcs21	test	10024025	symptom_265	10024025	0.0022737960000000002	0.4787177499383688	not_mentioned	1.0	not_mentioned	correct	ok	not_mentioned	released	option_probability
Jev	imcs21	test	10024025	symptom_266	10024025	0.0022737960000000002	0.4787177499383688	not_mentioned	1.0	not_mentioned	correct	ok	not_mentioned	released	option_probability
Jev	imcs21	test	10024025	symptom_267	10024025	0.0022737960000000002	0.4787177499383688	not_mentioned	1.0	not_mentioned	correct	ok	not_mentioned	released	option_probability
Jev	imcs21	test	10024025	symptom_268	10024025	0.0022737960000000002	0.4787177499383688	not_mentioned	1.0	not_mentioned	correct	ok	not_mentioned	released	option_probability
Jev	imcs21	test	10024025	symptom_269	10024025	0.0022737960000000002	0.4787177499383688	not_mentioned	1.0	not_mentioned	correct	ok	not_mentioned	released	option_probability
Jev	imcs21	test	10024025	symptom_270	10024025	0.0022737960000000002	0.4787177499383688	not_mentioned	1.0	not_mentioned	correct	ok	not_mentioned	released	option_probability
Jev	imcs21	test	10024025	symptom_271	10024025	0.0022737960000000002	0.4787177499383688	not_mentioned	1.0	not_mentioned	correct	ok	not_mentioned	released	option_probability
Jev	imcs21	test	10024025	symptom_272	10024025	0.0022737960000000002	0.4787177499383688	not_mentioned	1.0	not_mentioned	correct	ok	not_mentioned	released	option_probability
Jev	imcs21	test	10024025	symptom_273	10024025	0.0022737960000000002	0.4787177499383688	not_mentioned	1.0	not_mentioned	correct	ok	not_mentioned	released	option_probability
Jev	imcs21	test	10024025	symptom_274	10024025	0.0022737960000000002	0.4787177499383688	not_mentioned	1.0	not_mentioned	correct	ok	not_mentioned	released	option_probability
Jev	imcs21	test	10024025	symptom_275	10024025	0.0022737960000000002	0.4787177499383688	not_mentioned	1.0	not_mentioned	correct	ok	not_mentioned	released	option_probability
Jev	imcs21	test	10024025	symptom_276	10024025	0.0022737960000000002	0.4787177499383688	not_mentioned	1.0	not_mentioned	correct	ok	not_mentioned	released	option_probability
Jev	imcs21	test	10024025	symptom_277	10024025	0.0022737960000000002	0.4787177499383688	not_mentioned	1.0	not_mentioned	correct	ok	not_mentioned	released	option_probability
Jev	imcs21	test	10024025	symptom_278	10024025	0.0022737960000000002	0.4787177499383688	not_mentioned	1.0	not_mentioned	correct	ok	not_mentioned	released	option_probability
Jev	imcs21	test	10024025	symptom_279	10024025	0.0022737960000000002	0.4787177499383688	not_mentioned	1.0	not_mentioned	correct	ok	not_mentioned	released	option_probability
Jev	imcs21	test	10024025	symptom_280	10024025	0.0022737960000000002	0.4787177499383688	not_mentioned	1.0	not_mentioned	correct	ok	not_mentioned	released	option_probability
Jev	imcs21	test	10024025	symptom_281	10024025	0.0022737960000000002	0.4787177499383688	not_mentioned	1.0	not_mentioned	correct	ok	not_mentioned	released	option_probability
Jev	imcs21	test	10024025	symptom_282	10024025	0.0022737960000000002	0.4787177499383688	not_mentioned	1.0	not_mentioned	correct	ok	not_mentioned	released	option_probability
Jev	imcs21	test	10024025	symptom_283	10024025	0.0022737960000000002	0.4787177499383688	not_mentioned	1.0	not_mentioned	correct	ok	not_mentioned	released	option_probability
Jev	imcs21	test	10024025	symptom_284	10024025	0.0022737960000000002	0.4787177499383688	not_mentioned	1.0	not_mentioned	correct	ok	not_mentioned	released	option_probability
Jev	imcs21	test	10024025	symptom_285	10024025	0.0022737960000000002	0.4787177499383688	not_mentioned	1.0	not_mentioned	correct	ok	not_mentioned	released	option_probability
Jev	imcs21	test	10024025	symptom_286	10024025	0.0022737960000000002	0.4787177499383688	not_mentioned	1.0	not_mentioned	correct	ok	not_mentioned	released	option_probability
Jev	imcs21	test	10024025	symptom_287	10024025	0.0022737960000000002	0.4787177499383688	not_mentioned	1.0	not_mentioned	correct	ok	not_mentioned	released	option_probability
Jev	imcs21	test	10024025	symptom_288	10024025	0.0022737960000000002	0.4787177499383688	not_mentioned	1.0	not_mentioned	correct	ok	not_mentioned	released	option_probability
Jev	imcs21	test	10024025	symptom_289	10024025	0.0022737960000000002	0.4787177499383688	not_mentioned	1.0	not_mentioned	correct	ok	not_mentioned	released	option_probability
Jev	imcs21	test	10024025	symptom_290	10024025	0.0022737960000000002	0.4787177499383688	not_mentioned	1.0	not_mentioned	correct	ok	not_mentioned	released	option_probability
Jev	imcs21	test	10024025	symptom_291	10024025	0.0022737960000000002	0.4787177499383688	not_mentioned	1.0	not_mentioned	correct	ok	not_mentioned	released	option_probability
Jev	imcs21	test	10024025	symptom_292	10024025	0.0022737960000000002	0.4787177499383688	not_mentioned	1.0	not_mentioned	correct	ok	not_mentioned	released	option_probability
Jev	imcs21	test	10024025	symptom_293	10024025	0.0022737960000000002	0.4787177499383688	not_mentioned	1.0	not_mentioned	correct	ok	not_mentioned	released	option_probability
Jev	imcs21	test	10024025	symptom_294	10024025	0.0022737960000000002	0.4787177499383688	not_mentioned	1.0	not_mentioned	correct	ok	not_mentioned	released	option_probability
Jev	imcs21	test	10024025	symptom_295	10024025	0.0022737960000000002	0.4787177499383688	not_mentioned	1.0	not_mentioned	correct	ok	not_mentioned	released	option_probability
Jev	imcs21	test	10024025	symptom_296	10024025	0.0022737960000000002	0.4787177499383688	not_mentioned	1.0	not_mentioned	correct	ok	not_mentioned	released	option_probability
Jev	imcs21	test	10024025	symptom_297	10024025	0.0022737960000000002	0.4787177499383688	not_mentioned	1.0	not_mentioned	correct	ok	not_mentioned	released	option_probability
Jev	imcs21	test	10024025	symptom_298	10024025	0.0022737960000000002	0.4787177499383688	not_mentioned	1.0	not_mentioned	correct	ok	not_mentioned	released	option_probability
Jev	imcs21	test	10024025	symptom_299	10024025	0.0022737960000000002	0.4787177499383688	not_mentioned	1.0	not_mentioned	correct	ok	not_mentioned	released	option_probability
Jev	imcs21	test	10024025	symptom_300	10024025	0.0022737960000000002	0.4787177499383688	not_mentioned	1.0	not_mentioned	correct	ok	not_mentioned	released	option_probability
Jev	imcs21	test	10024025	symptom_301	10024025	0.0022737960000000002	0.4787177499383688	not_mentioned	1.0	not_mentioned	correct	ok	not_mentioned	released	option_probability
Jev	imcs21	test	10024025	symptom_302	10024025	0.0022737960000000002	0.4787177499383688	not_mentioned	1.0	not_mentioned	correct	ok	not_mentioned	released	option_probability
Jev	imcs21	test	10024025	symptom_303	10024025	0.0022737960000000002	0.4787177499383688	not_mentioned	1.0	not_mentioned	correct	ok	not_mentioned	released	option_probability
Jev	imcs21	test	10024025	symptom_304	10024025	0.0022737960000000002	0.4787177499383688	not_mentioned	1.0	not_mentioned	correct	ok	not_mentioned	released	option_probability
Jev	imcs21	test	10024025	symptom_305	10024025	0.0022737960000000002	0.4787177499383688	not_mentioned	1.0	not_mentioned	correct	ok	not_mentioned	released	option_probability
Jev	imcs21	test	10024025	symptom_306	10024025	0.0022737960000000002	0.4787177499383688	not_mentioned	1.0	not_mentioned	correct	ok	not_mentioned	released	option_probability
Jev	imcs21	test	10024025	symptom_307	10024025	0.0022737960000000002	0.4787177499383688	not_mentioned	1.0	not_mentioned	correct	ok	not_mentioned	released	option_probability
Jev	imcs21	test	10024025	symptom_308	10024025	0.0022737960000000002	0.4787177499383688	not_mentioned	1.0	not_mentioned	correct	ok	not_mentioned	released	option_probability
Jev	imcs21	test	10024025	symptom_309	10024025	0.0022737960000000002	0.4787177499383688	not_mentioned	1.0	not_mentioned	correct	ok	not_mentioned	released	option_probability
Jev	imcs21	test	10024025	symptom_310	10024025	0.0022737960000000002	0.4787177499383688	not_mentioned	1.0	not_mentioned	correct	ok	not_mentioned	released	option_probability
Jev	imcs21	test	10024025	symptom_311	10024025	0.0022737960000000002	0.4787177499383688	not_mentioned	1.0	not_mentioned	correct	ok	not_mentioned	released	option_probability
Jev	imcs21	test	10024025	symptom_312	10024025	0.0022737960000000002	0.4787177499383688	not_mentioned	1.0	not_mentioned	correct	ok	not_mentioned	released	option_probability
Jev	imcs21	test	10024025	symptom_313	10024025	0.0022737960000000002	0.4787177499383688	not_mentioned	1.0	not_mentioned	correct	ok	not_mentioned	released	option_probability
Jev	imcs21	test	10024025	symptom_314	10024025	0.0022737960000000002	0.4787177499383688	not_mentioned	1.0	not_mentioned	correct	ok	not_mentioned	released	option_probability
Jev	imcs21	test	10024025	symptom_315	10024025	0.0022737960000000002	0.4787177499383688	not_mentioned	1.0	not_mentioned	correct	ok	not_mentioned	released	option_probability
Jev	imcs21	test	10024025	symptom_316	10024025	0.0022737960000000002	0.4787177499383688	not_mentioned	1.0	not_mentioned	correct	ok	not_mentioned	released	option_probability
Jev	imcs21	test	10024025	symptom_317	10024025	0.0022737960000000002	0.4787177499383688	not_mentioned	1.0	not_mentioned	correct	ok	not_mentioned	released	option_probability
Jev	imcs21	test	10024025	symptom_318	10024025	0.0022737960000000002	0.4787177499383688	not_mentioned	1.0	not_mentioned	correct	ok	not_mentioned	released	option_probability
Jev	imcs21	test	10024025	symptom_319	10024025	0.0022737960000000002	0.4787177499383688	not_mentioned	1.0	not_mentioned	correct	ok	not_mentioned	released	option_probability
Jev	imcs21	test	10024025	symptom_320	10024025	0.0022737960000000002	0.4787177499383688	not_mentioned	1.0	not_mentioned	correct	ok	not_mentioned	released	option_probability
Jev	imcs21	test	10024025	symptom_321	10024025	0.0022737960000000002	0.4787177499383688	not_mentioned	1.0	not_mentioned	correct	ok	not_mentioned	released	option_probability
Jev	imcs21	test	10024025	symptom_322	10024025	0.0022737960000000002	0.4787177499383688	not_mentioned	1.0	not_mentioned	correct	ok	not_mentioned	released	option_probability
Jev	imcs21	test	10024025	symptom_323	10024025	0.0022737960000000002	0.4787177499383688	not_mentioned	1.0	not_mentioned	correct	ok	not_mentioned	released	option_probability
Jev	imcs21	test	10024025	symptom_324	10024025	0.0022737960000000002	0.4787177499383688	not_mentioned	1.0	not_mentioned	correct	ok	not_mentioned	released	option_probability
Jev	imcs21	test	10024025	symptom_325	10024025	0.0022737960000000002	0.4787177499383688	not_mentioned	1.0	not_mentioned	correct	ok	not_mentioned	released	option_probability
Jev	imcs21	test	10024025	symptom_326	10024025	0.0022737960000000002	0.4787177499383688	not_mentioned	1.0	not_mentioned	correct	ok	not_mentioned	released	option_probability
Jev	imcs21	test	10024025	symptom_327	10024025	0.0022737960000000002	0.4787177499383688	not_mentioned	1.0	not_mentioned	correct	ok	not_mentioned	released	option_probability
Jev	imcs21	test	10024025	symptom_328	10024025	0.0022737960000000002	0.4787177499383688	not_mentioned	1.0	not_mentioned	correct	ok	not_mentioned	released	option_probability
Jev	imcs21	test	10024025	symptom_329	10024025	0.0022737960000000002	0.4787177499383688	not_mentioned	1.0	not_mentioned	correct	ok	not_mentioned	released	option_probability
Jev	imcs21	test	10024025	symptom_330	10024025	0.0022737960000000002	0.4787177499383688	not_mentioned	1.0	not_mentioned	correct	ok	not_mentioned	released	option_probability
Jev	imcs21	test	10027144	symptom_000	10027144	0.0022509480000000004	0.39774537505581975	not_mentioned	1.0	not_mentioned	correct	ok	not_mentioned	released	option_probability
Jev	imcs21	test	10027144	symptom_001	10027144	0.0022509480000000004	0.39774537505581975	negative	0.88	positive	incorrect	ok	positive	released	option_probability
Jev	imcs21	test	10027144	symptom_002	10027144	0.0022509480000000004	0.39774537505581975	positive	0.99	positive	correct	ok	positive	released	option_probability
Jev	imcs21	test	10027144	symptom_003	10027144	0.0022509480000000004	0.39774537505581975	not_mentioned	1.0	not_mentioned	correct	ok	not_mentioned	released	option_probability
Jev	imcs21	test	10027144	symptom_004	10027144	0.0022509480000000004	0.39774537505581975	not_mentioned	0.95	not_mentioned	correct	ok	not_mentioned	released	option_probability
Jev	imcs21	test	10027144	symptom_005	10027144	0.0022509480000000004	0.39774537505581975	not_mentioned	1.0	not_mentioned	correct	ok	not_mentioned	released	option_probability
Jev	imcs21	test	10027144	symptom_006	10027144	0.0022509480000000004	0.39774537505581975	negative	0.9	positive	incorrect	ok	positive	released	option_probability
Jev	imcs21	test	10027144	symptom_007	10027144	0.0022509480000000004	0.39774537505581975	not_mentioned	0.74	not_mentioned	correct	ok	not_mentioned	released	option_probability
Jev	imcs21	test	10027144	symptom_008	10027144	0.0022509480000000004	0.39774537505581975	not_mentioned	0.98	not_mentioned	correct	ok	not_mentioned	released	option_probability
Jev	imcs21	test	10027144	symptom_009	10027144	0.0022509480000000004	0.39774537505581975	not_mentioned	0.76	not_mentioned	correct	ok	not_mentioned	released	option_probability
Jev	imcs21	test	10027144	symptom_010	10027144	0.0022509480000000004	0.39774537505581975	not_mentioned	0.98	not_mentioned	correct	ok	not_mentioned	released	option_probability
Jev	imcs21	test	10027144	symptom_011	10027144	0.0022509480000000004	0.39774537505581975	not_mentioned	1.0	not_mentioned	correct	ok	not_mentioned	released	option_probability
Jev	imcs21	test	10027144	symptom_012	10027144	0.0022509480000000004	0.39774537505581975	not_mentioned	1.0	not_mentioned	correct	ok	not_mentioned	released	option_probability
Jev	imcs21	test	10027144	symptom_013	10027144	0.0022509480000000004	0.39774537505581975	not_mentioned	1.0	not_mentioned	correct	ok	not_mentioned	released	option_probability
Jev	imcs21	test	10027144	symptom_014	10027144	0.0022509480000000004	0.39774537505581975	not_mentioned	1.0	not_mentioned	correct	ok	not_mentioned	released	option_probability
Jev	imcs21	test	10027144	symptom_015	10027144	0.0022509480000000004	0.39774537505581975	not_mentioned	0.81	not_mentioned	correct	ok	not_mentioned	released	option_probability
Jev	imcs21	test	10027144	symptom_016	10027144	0.0022509480000000004	0.39774537505581975	not_mentioned	1.0	not_mentioned	correct	ok	not_mentioned	released	option_probability
Jev	imcs21	test	10027144	symptom_017	10027144	0.0022509480000000004	0.39774537505581975	not_mentioned	1.0	not_mentioned	correct	ok	not_mentioned	released	option_probability
Jev	imcs21	test	10027144	symptom_018	10027144	0.0022509480000000004	0.39774537505581975	not_mentioned	1.0	not_mentioned	correct	ok	not_mentioned	released	option_probability
Jev	imcs21	test	10027144	symptom_019	10027144	0.0022509480000000004	0.39774537505581975	not_mentioned	1.0	not_mentioned	correct	ok	not_mentioned	released	option_probability
Jev	imcs21	test	10027144	symptom_020	10027144	0.0022509480000000004	0.39774537505581975	positive	0.68	not_mentioned	incorrect	ok	not_mentioned	released	option_probability
Jev	imcs21	test	10027144	symptom_021	10027144	0.0022509480000000004	0.39774537505581975	not_mentioned	0.92	not_mentioned	correct	ok	not_mentioned	released	option_probability
Jev	imcs21	test	10027144	symptom_022	10027144	0.0022509480000000004	0.39774537505581975	not_mentioned	0.85	not_mentioned	correct	ok	not_mentioned	released	option_probability
Jev	imcs21	test	10027144	symptom_023	10027144	0.0022509480000000004	0.39774537505581975	negative	1.0	positive	incorrect	ok	positive	released	option_probability
Jev	imcs21	test	10027144	symptom_024	10027144	0.0022509480000000004	0.39774537505581975	not_mentioned	1.0	not_mentioned	correct	ok	not_mentioned	released	option_probability
Jev	imcs21	test	10027144	symptom_025	10027144	0.0022509480000000004	0.39774537505581975	not_mentioned	1.0	not_mentioned	correct	ok	not_mentioned	released	option_probability
Jev	imcs21	test	10027144	symptom_026	10027144	0.0022509480000000004	0.39774537505581975	not_mentioned	1.0	not_mentioned	correct	ok	not_mentioned	released	option_probability
Jev	imcs21	test	10027144	symptom_027	10027144	0.0022509480000000004	0.39774537505581975	not_mentioned	1.0	not_mentioned	correct	ok	not_mentioned	released	option_probability
Jev	imcs21	test	10027144	symptom_028	10027144	0.0022509480000000004	0.39774537505581975	not_mentioned	1.0	not_mentioned	correct	ok	not_mentioned	released	option_probability
Jev	imcs21	test	10027144	symptom_029	10027144	0.0022509480000000004	0.39774537505581975	not_mentioned	1.0	not_mentioned	correct	ok	not_mentioned	released	option_probability
Jev	imcs21	test	10027144	symptom_030	10027144	0.0022509480000000004	0.39774537505581975	not_mentioned	1.0	not_mentioned	correct	ok	not_mentioned	released	option_probability
Jev	imcs21	test	10027144	symptom_031	10027144	0.0022509480000000004	0.39774537505581975	not_mentioned	1.0	not_mentioned	correct	ok	not_mentioned	released	option_probability
Jev	imcs21	test	10027144	symptom_032	10027144	0.0022509480000000004	0.39774537505581975	not_mentioned	1.0	not_mentioned	correct	ok	not_mentioned	released	option_probability
Jev	imcs21	test	10027144	symptom_033	10027144	0.0022509480000000004	0.39774537505581975	not_mentioned	1.0	not_mentioned	correct	ok	not_mentioned	released	option_probability
Jev	imcs21	test	10027144	symptom_034	10027144	0.0022509480000000004	0.39774537505581975	not_mentioned	1.0	not_mentioned	correct	ok	not_mentioned	released	option_probability
Jev	imcs21	test	10027144	symptom_035	10027144	0.0022509480000000004	0.39774537505581975	not_mentioned	0.73	not_mentioned	correct	ok	not_mentioned	released	option_probability
Jev	imcs21	test	10027144	symptom_036	10027144	0.0022509480000000004	0.39774537505581975	not_mentioned	1.0	not_mentioned	correct	ok	not_mentioned	released	option_probability
Jev	imcs21	test	10027144	symptom_037	10027144	0.0022509480000000004	0.39774537505581975	not_mentioned	1.0	not_mentioned	correct	ok	not_mentioned	released	option_probability
Jev	imcs21	test	10027144	symptom_038	10027144	0.0022509480000000004	0.39774537505581975	not_mentioned	1.0	not_mentioned	correct	ok	not_mentioned	released	option_probability
Jev	imcs21	test	10027144	symptom_039	10027144	0.0022509480000000004	0.39774537505581975	not_mentioned	0.98	not_mentioned	correct	ok	not_mentioned	released	option_probability
Jev	imcs21	test	10027144	symptom_040	10027144	0.0022509480000000004	0.39774537505581975	not_mentioned	1.0	not_mentioned	correct	ok	not_mentioned	released	option_probability
Jev	imcs21	test	10027144	symptom_041	10027144	0.0022509480000000004	0.39774537505581975	not_mentioned	1.0	not_mentioned	correct	ok	not_mentioned	released	option_probability
Jev	imcs21	test	10027144	symptom_042	10027144	0.0022509480000000004	0.39774537505581975	not_mentioned	1.0	not_mentioned	correct	ok	not_mentioned	released	option_probability
Jev	imcs21	test	10027144	symptom_043	10027144	0.0022509480000000004	0.39774537505581975	not_mentioned	1.0	not_mentioned	correct	ok	not_mentioned	released	option_probability
Jev	imcs21	test	10027144	symptom_044	10027144	0.0022509480000000004	0.39774537505581975	not_mentioned	1.0	not_mentioned	correct	ok	not_mentioned	released	option_probability
Jev	imcs21	test	10027144	symptom_045	10027144	0.0022509480000000004	0.39774537505581975	not_mentioned	0.82	not_mentioned	correct	ok	not_mentioned	released	option_probability
Jev	imcs21	test	10027144	symptom_046	10027144	0.0022509480000000004	0.39774537505581975	not_mentioned	1.0	not_mentioned	correct	ok	not_mentioned	released	option_probability
Jev	imcs21	test	10027144	symptom_047	10027144	0.0022509480000000004	0.39774537505581975	not_mentioned	1.0	not_mentioned	correct	ok	not_mentioned	released	option_probability
Jev	imcs21	test	10027144	symptom_048	10027144	0.0022509480000000004	0.39774537505581975	not_mentioned	1.0	not_mentioned	correct	ok	not_mentioned	released	option_probability
Jev	imcs21	test	10027144	symptom_049	10027144	0.0022509480000000004	0.39774537505581975	positive	0.98	positive	correct	ok	positive	released	option_probability
Jev	imcs21	test	10027144	symptom_050	10027144	0.0022509480000000004	0.39774537505581975	not_mentioned	1.0	not_mentioned	correct	ok	not_mentioned	released	option_probability
Jev	imcs21	test	10027144	symptom_051	10027144	0.0022509480000000004	0.39774537505581975	not_mentioned	1.0	not_mentioned	correct	ok	not_mentioned	released	option_probability
Jev	imcs21	test	10027144	symptom_052	10027144	0.0022509480000000004	0.39774537505581975	not_mentioned	1.0	not_mentioned	correct	ok	not_mentioned	released	option_probability
Jev	imcs21	test	10027144	symptom_053	10027144	0.0022509480000000004	0.39774537505581975	not_mentioned	1.0	not_mentioned	correct	ok	not_mentioned	released	option_probability
Jev	imcs21	test	10027144	symptom_054	10027144	0.0022509480000000004	0.39774537505581975	not_mentioned	1.0	not_mentioned	correct	ok	not_mentioned	released	option_probability
Jev	imcs21	test	10027144	symptom_055	10027144	0.0022509480000000004	0.39774537505581975	not_mentioned	1.0	not_mentioned	correct	ok	not_mentioned	released	option_probability
Jev	imcs21	test	10027144	symptom_056	10027144	0.0022509480000000004	0.39774537505581975	not_mentioned	1.0	not_mentioned	correct	ok	not_mentioned	released	option_probability
Jev	imcs21	test	10027144	symptom_057	10027144	0.0022509480000000004	0.39774537505581975	not_mentioned	1.0	not_mentioned	correct	ok	not_mentioned	released	option_probability
Jev	imcs21	test	10027144	symptom_058	10027144	0.0022509480000000004	0.39774537505581975	not_mentioned	1.0	not_mentioned	correct	ok	not_mentioned	released	option_probability
Jev	imcs21	test	10027144	symptom_059	10027144	0.0022509480000000004	0.39774537505581975	not_mentioned	1.0	not_mentioned	correct	ok	not_mentioned	released	option_probability
Jev	imcs21	test	10027144	symptom_060	10027144	0.0022509480000000004	0.39774537505581975	not_mentioned	1.0	not_mentioned	correct	ok	not_mentioned	released	option_probability
Jev	imcs21	test	10027144	symptom_061	10027144	0.0022509480000000004	0.39774537505581975	not_mentioned	1.0	not_mentioned	correct	ok	not_mentioned	released	option_probability
Jev	imcs21	test	10027144	symptom_062	10027144	0.0022509480000000004	0.39774537505581975	not_mentioned	1.0	not_mentioned	correct	ok	not_mentioned	released	option_probability
Jev	imcs21	test	10027144	symptom_063	10027144	0.0022509480000000004	0.39774537505581975	not_mentioned	1.0	not_mentioned	correct	ok	not_mentioned	released	option_probability
Jev	imcs21	test	10027144	symptom_064	10027144	0.0022509480000000004	0.39774537505581975	not_mentioned	1.0	not_mentioned	correct	ok	not_mentioned	released	option_probability
Jev	imcs21	test	10027144	symptom_065	10027144	0.0022509480000000004	0.39774537505581975	not_mentioned	1.0	not_mentioned	correct	ok	not_mentioned	released	option_probability
Jev	imcs21	test	10027144	symptom_066	10027144	0.0022509480000000004	0.39774537505581975	not_mentioned	1.0	not_mentioned	correct	ok	not_mentioned	released	option_probability
Jev	imcs21	test	10027144	symptom_067	10027144	0.0022509480000000004	0.39774537505581975	not_mentioned	1.0	not_mentioned	correct	ok	not_mentioned	released	option_probability
Jev	imcs21	test	10027144	symptom_068	10027144	0.0022509480000000004	0.39774537505581975	not_mentioned	0.99	not_mentioned	correct	ok	not_mentioned	released	option_probability
Jev	imcs21	test	10027144	symptom_069	10027144	0.0022509480000000004	0.39774537505581975	not_mentioned	1.0	not_mentioned	correct	ok	not_mentioned	released	option_probability
Jev	imcs21	test	10027144	symptom_070	10027144	0.0022509480000000004	0.39774537505581975	not_mentioned	1.0	not_mentioned	correct	ok	not_mentioned	released	option_probability
Jev	imcs21	test	10027144	symptom_071	10027144	0.0022509480000000004	0.39774537505581975	not_mentioned	1.0	not_mentioned	correct	ok	not_mentioned	released	option_probability
Jev	imcs21	test	10027144	symptom_072	10027144	0.0022509480000000004	0.39774537505581975	not_mentioned	1.0	not_mentioned	correct	ok	not_mentioned	released	option_probability
Jev	imcs21	test	10027144	symptom_073	10027144	0.0022509480000000004	0.39774537505581975	not_mentioned	1.0	not_mentioned	correct	ok	not_mentioned	released	option_probability
Jev	imcs21	test	10027144	symptom_074	10027144	0.0022509480000000004	0.39774537505581975	not_mentioned	1.0	not_mentioned	correct	ok	not_mentioned	released	option_probability
Jev	imcs21	test	10027144	symptom_075	10027144	0.0022509480000000004	0.39774537505581975	not_mentioned	1.0	not_mentioned	correct	ok	not_mentioned	released	option_probability
Jev	imcs21	test	10027144	symptom_076	10027144	0.0022509480000000004	0.39774537505581975	not_mentioned	1.0	not_mentioned	correct	ok	not_mentioned	released	option_probability
Jev	imcs21	test	10027144	symptom_077	10027144	0.0022509480000000004	0.39774537505581975	not_mentioned	1.0	not_mentioned	correct	ok	not_mentioned	released	option_probability
Jev	imcs21	test	10027144	symptom_078	10027144	0.0022509480000000004	0.39774537505581975	not_mentioned	1.0	not_mentioned	correct	ok	not_mentioned	released	option_probability
Jev	imcs21	test	10027144	symptom_079	10027144	0.0022509480000000004	0.39774537505581975	not_mentioned	1.0	not_mentioned	correct	ok	not_mentioned	released	option_probability
Jev	imcs21	test	10027144	symptom_080	10027144	0.0022509480000000004	0.39774537505581975	not_mentioned	1.0	not_mentioned	correct	ok	not_mentioned	released	option_probability
Jev	imcs21	test	10027144	symptom_081	10027144	0.0022509480000000004	0.39774537505581975	not_mentioned	1.0	not_mentioned	correct	ok	not_mentioned	released	option_probability
Jev	imcs21	test	10027144	symptom_082	10027144	0.0022509480000000004	0.39774537505581975	not_mentioned	1.0	not_mentioned	correct	ok	not_mentioned	released	option_probability
Jev	imcs21	test	10027144	symptom_083	10027144	0.0022509480000000004	0.39774537505581975	not_mentioned	1.0	not_mentioned	correct	ok	not_mentioned	released	option_probability
Jev	imcs21	test	10027144	symptom_084	10027144	0.0022509480000000004	0.39774537505581975	not_mentioned	0.99	not_mentioned	correct	ok	not_mentioned	released	option_probability
Jev	imcs21	test	10027144	symptom_085	10027144	0.0022509480000000004	0.39774537505581975	not_mentioned	1.0	not_mentioned	correct	ok	not_mentioned	released	option_probability
Jev	imcs21	test	10027144	symptom_086	10027144	0.0022509480000000004	0.39774537505581975	not_mentioned	0.63	not_mentioned	correct	ok	not_mentioned	released	option_probability
Jev	imcs21	test	10027144	symptom_087	10027144	0.0022509480000000004	0.39774537505581975	not_mentioned	1.0	not_mentioned	correct	ok	not_mentioned	released	option_probability
Jev	imcs21	test	10027144	symptom_088	10027144	0.0022509480000000004	0.39774537505581975	not_mentioned	1.0	not_mentioned	correct	ok	not_mentioned	released	option_probability
Jev	imcs21	test	10027144	symptom_089	10027144	0.0022509480000000004	0.39774537505581975	not_mentioned	1.0	not_mentioned	correct	ok	not_mentioned	released	option_probability
Jev	imcs21	test	10027144	symptom_090	10027144	0.0022509480000000004	0.39774537505581975	not_mentioned	1.0	not_mentioned	correct	ok	not_mentioned	released	option_probability
Jev	imcs21	test	10027144	symptom_091	10027144	0.0022509480000000004	0.39774537505581975	not_mentioned	1.0	not_mentioned	correct	ok	not_mentioned	released	option_probability
Jev	imcs21	test	10027144	symptom_092	10027144	0.0022509480000000004	0.39774537505581975	not_mentioned	1.0	not_mentioned	correct	ok	not_mentioned	released	option_probability
Jev	imcs21	test	10027144	symptom_093	10027144	0.0022509480000000004	0.39774537505581975	not_mentioned	1.0	not_mentioned	correct	ok	not_mentioned	released	option_probability
Jev	imcs21	test	10027144	symptom_094	10027144	0.0022509480000000004	0.39774537505581975	not_mentioned	1.0	not_mentioned	correct	ok	not_mentioned	released	option_probability
Jev	imcs21	test	10027144	symptom_095	10027144	0.0022509480000000004	0.39774537505581975	not_mentioned	1.0	not_mentioned	correct	ok	not_mentioned	released	option_probability
Jev	imcs21	test	10027144	symptom_096	10027144	0.0022509480000000004	0.39774537505581975	not_mentioned	1.0	not_mentioned	correct	ok	not_mentioned	released	option_probability
Jev	imcs21	test	10027144	symptom_097	10027144	0.0022509480000000004	0.39774537505581975	not_mentioned	1.0	not_mentioned	correct	ok	not_mentioned	released	option_probability
Jev	imcs21	test	10027144	symptom_098	10027144	0.0022509480000000004	0.39774537505581975	not_mentioned	1.0	not_mentioned	correct	ok	not_mentioned	released	option_probability
Jev	imcs21	test	10027144	symptom_099	10027144	0.0022509480000000004	0.39774537505581975	not_mentioned	0.94	not_mentioned	correct	ok	not_mentioned	released	option_probability
Jev	imcs21	test	10027144	symptom_100	10027144	0.0022509480000000004	0.39774537505581975	not_mentioned	1.0	not_mentioned	correct	ok	not_mentioned	released	option_probability
Jev	imcs21	test	10027144	symptom_101	10027144	0.0022509480000000004	0.39774537505581975	not_mentioned	1.0	not_mentioned	correct	ok	not_mentioned	released	option_probability
Jev	imcs21	test	10027144	symptom_102	10027144	0.0022509480000000004	0.39774537505581975	not_mentioned	1.0	not_mentioned	correct	ok	not_mentioned	released	option_probability
Jev	imcs21	test	10027144	symptom_103	10027144	0.0022509480000000004	0.39774537505581975	not_mentioned	1.0	not_mentioned	correct	ok	not_mentioned	released	option_probability
Jev	imcs21	test	10027144	symptom_104	10027144	0.0022509480000000004	0.39774537505581975	not_mentioned	0.97	not_mentioned	correct	ok	not_mentioned	released	option_probability
Jev	imcs21	test	10027144	symptom_105	10027144	0.0022509480000000004	0.39774537505581975	not_mentioned	1.0	not_mentioned	correct	ok	not_mentioned	released	option_probability
Jev	imcs21	test	10027144	symptom_106	10027144	0.0022509480000000004	0.39774537505581975	not_mentioned	0.99	not_mentioned	correct	ok	not_mentioned	released	option_probability
Jev	imcs21	test	10027144	symptom_107	10027144	0.0022509480000000004	0.39774537505581975	not_mentioned	1.0	not_mentioned	correct	ok	not_mentioned	released	option_probability
Jev	imcs21	test	10027144	symptom_108	10027144	0.0022509480000000004	0.39774537505581975	not_mentioned	1.0	not_mentioned	correct	ok	not_mentioned	released	option_probability
Jev	imcs21	test	10027144	symptom_109	10027144	0.0022509480000000004	0.39774537505581975	not_mentioned	1.0	not_mentioned	correct	ok	not_mentioned	released	option_probability
Jev	imcs21	test	10027144	symptom_110	10027144	0.0022509480000000004	0.39774537505581975	not_mentioned	1.0	not_mentioned	correct	ok	not_mentioned	released	option_probability
Jev	imcs21	test	10027144	symptom_111	10027144	0.0022509480000000004	0.39774537505581975	not_mentioned	1.0	not_mentioned	correct	ok	not_mentioned	released	option_probability
Jev	imcs21	test	10027144	symptom_112	10027144	0.0022509480000000004	0.39774537505581975	not_mentioned	1.0	not_mentioned	correct	ok	not_mentioned	released	option_probability
Jev	imcs21	test	10027144	symptom_113	10027144	0.0022509480000000004	0.39774537505581975	not_mentioned	1.0	not_mentioned	correct	ok	not_mentioned	released	option_probability
Jev	imcs21	test	10027144	symptom_114	10027144	0.0022509480000000004	0.39774537505581975	not_mentioned	1.0	not_mentioned	correct	ok	not_mentioned	released	option_probability
Jev	imcs21	test	10027144	symptom_115	10027144	0.0022509480000000004	0.39774537505581975	not_mentioned	1.0	not_mentioned	correct	ok	not_mentioned	released	option_probability
Jev	imcs21	test	10027144	symptom_116	10027144	0.0022509480000000004	0.39774537505581975	not_mentioned	1.0	not_mentioned	correct	ok	not_mentioned	released	option_probability
Jev	imcs21	test	10027144	symptom_117	10027144	0.0022509480000000004	0.39774537505581975	not_mentioned	1.0	not_mentioned	correct	ok	not_mentioned	released	option_probability
Jev	imcs21	test	10027144	symptom_118	10027144	0.0022509480000000004	0.39774537505581975	not_mentioned	1.0	not_mentioned	correct	ok	not_mentioned	released	option_probability
Jev	imcs21	test	10027144	symptom_119	10027144	0.0022509480000000004	0.39774537505581975	not_mentioned	1.0	not_mentioned	correct	ok	not_mentioned	released	option_probability
Jev	imcs21	test	10027144	symptom_120	10027144	0.0022509480000000004	0.39774537505581975	not_mentioned	1.0	not_mentioned	correct	ok	not_mentioned	released	option_probability
Jev	imcs21	test	10027144	symptom_121	10027144	0.0022509480000000004	0.39774537505581975	not_mentioned	1.0	not_mentioned	correct	ok	not_mentioned	released	option_probability
Jev	imcs21	test	10027144	symptom_122	10027144	0.0022509480000000004	0.39774537505581975	not_mentioned	1.0	not_mentioned	correct	ok	not_mentioned	released	option_probability
Jev	imcs21	test	10027144	symptom_123	10027144	0.0022509480000000004	0.39774537505581975	not_mentioned	1.0	not_mentioned	correct	ok	not_mentioned	released	option_probability
Jev	imcs21	test	10027144	symptom_124	10027144	0.0022509480000000004	0.39774537505581975	not_mentioned	0.93	not_mentioned	correct	ok	not_mentioned	released	option_probability
Jev	imcs21	test	10027144	symptom_125	10027144	0.0022509480000000004	0.39774537505581975	not_mentioned	1.0	not_mentioned	correct	ok	not_mentioned	released	option_probability
Jev	imcs21	test	10027144	symptom_126	10027144	0.0022509480000000004	0.39774537505581975	not_mentioned	1.0	not_mentioned	correct	ok	not_mentioned	released	option_probability
Jev	imcs21	test	10027144	symptom_127	10027144	0.0022509480000000004	0.39774537505581975	not_mentioned	1.0	not_mentioned	correct	ok	not_mentioned	released	option_probability
Jev	imcs21	test	10027144	symptom_128	10027144	0.0022509480000000004	0.39774537505581975	not_mentioned	1.0	not_mentioned	correct	ok	not_mentioned	released	option_probability
Jev	imcs21	test	10027144	symptom_129	10027144	0.0022509480000000004	0.39774537505581975	not_mentioned	1.0	not_mentioned	correct	ok	not_mentioned	released	option_probability
Jev	imcs21	test	10027144	symptom_130	10027144	0.0022509480000000004	0.39774537505581975	not_mentioned	1.0	not_mentioned	correct	ok	not_mentioned	released	option_probability
Jev	imcs21	test	10027144	symptom_131	10027144	0.0022509480000000004	0.39774537505581975	not_mentioned	1.0	not_mentioned	correct	ok	not_mentioned	released	option_probability
Jev	imcs21	test	10027144	symptom_132	10027144	0.0022509480000000004	0.39774537505581975	not_mentioned	1.0	not_mentioned	correct	ok	not_mentioned	released	option_probability
Jev	imcs21	test	10027144	symptom_133	10027144	0.0022509480000000004	0.39774537505581975	not_mentioned	1.0	not_mentioned	correct	ok	not_mentioned	released	option_probability
Jev	imcs21	test	10027144	symptom_134	10027144	0.0022509480000000004	0.39774537505581975	not_mentioned	1.0	not_mentioned	correct	ok	not_mentioned	released	option_probability
Jev	imcs21	test	10027144	symptom_135	10027144	0.0022509480000000004	0.39774537505581975	not_mentioned	1.0	not_mentioned	correct	ok	not_mentioned	released	option_probability
Jev	imcs21	test	10027144	symptom_136	10027144	0.0022509480000000004	0.39774537505581975	not_mentioned	1.0	not_mentioned	correct	ok	not_mentioned	released	option_probability
Jev	imcs21	test	10027144	symptom_137	10027144	0.0022509480000000004	0.39774537505581975	not_mentioned	1.0	not_mentioned	correct	ok	not_mentioned	released	option_probability
Jev	imcs21	test	10027144	symptom_138	10027144	0.0022509480000000004	0.39774537505581975	not_mentioned	1.0	not_mentioned	correct	ok	not_mentioned	released	option_probability
Jev	imcs21	test	10027144	symptom_139	10027144	0.0022509480000000004	0.39774537505581975	not_mentioned	1.0	not_mentioned	correct	ok	not_mentioned	released	option_probability
Jev	imcs21	test	10027144	symptom_140	10027144	0.0022509480000000004	0.39774537505581975	not_mentioned	1.0	not_mentioned	correct	ok	not_mentioned	released	option_probability
Jev	imcs21	test	10027144	symptom_141	10027144	0.0022509480000000004	0.39774537505581975	not_mentioned	1.0	not_mentioned	correct	ok	not_mentioned	released	option_probability
Jev	imcs21	test	10027144	symptom_142	10027144	0.0022509480000000004	0.39774537505581975	not_mentioned	1.0	not_mentioned	correct	ok	not_mentioned	released	option_probability
Jev	imcs21	test	10027144	symptom_143	10027144	0.0022509480000000004	0.39774537505581975	not_mentioned	1.0	not_mentioned	correct	ok	not_mentioned	released	option_probability
Jev	imcs21	test	10027144	symptom_144	10027144	0.0022509480000000004	0.39774537505581975	not_mentioned	1.0	not_mentioned	correct	ok	not_mentioned	released	option_probability
Jev	imcs21	test	10027144	symptom_145	10027144	0.0022509480000000004	0.39774537505581975	not_mentioned	1.0	not_mentioned	correct	ok	not_mentioned	released	option_probability
Jev	imcs21	test	10027144	symptom_146	10027144	0.0022509480000000004	0.39774537505581975	not_mentioned	0.99	not_mentioned	correct	ok	not_mentioned	released	option_probability
Jev	imcs21	test	10027144	symptom_147	10027144	0.0022509480000000004	0.39774537505581975	not_mentioned	1.0	not_mentioned	correct	ok	not_mentioned	released	option_probability
Jev	imcs21	test	10027144	symptom_148	10027144	0.0022509480000000004	0.39774537505581975	not_mentioned	1.0	not_mentioned	correct	ok	not_mentioned	released	option_probability
Jev	imcs21	test	10027144	symptom_149	10027144	0.0022509480000000004	0.39774537505581975	not_mentioned	1.0	not_mentioned	correct	ok	not_mentioned	released	option_probability
Jev	imcs21	test	10027144	symptom_150	10027144	0.0022509480000000004	0.39774537505581975	not_mentioned	1.0	not_mentioned	correct	ok	not_mentioned	released	option_probability
Jev	imcs21	test	10027144	symptom_151	10027144	0.0022509480000000004	0.39774537505581975	not_mentioned	1.0	not_mentioned	correct	ok	not_mentioned	released	option_probability
Jev	imcs21	test	10027144	symptom_152	10027144	0.0022509480000000004	0.39774537505581975	not_mentioned	1.0	not_mentioned	correct	ok	not_mentioned	released	option_probability
Jev	imcs21	test	10027144	symptom_153	10027144	0.0022509480000000004	0.39774537505581975	not_mentioned	1.0	not_mentioned	correct	ok	not_mentioned	released	option_probability
Jev	imcs21	test	10027144	symptom_154	10027144	0.0022509480000000004	0.39774537505581975	not_mentioned	0.99	not_mentioned	correct	ok	not_mentioned	released	option_probability
Jev	imcs21	test	10027144	symptom_155	10027144	0.0022509480000000004	0.39774537505581975	not_mentioned	1.0	not_mentioned	correct	ok	not_mentioned	released	option_probability
Jev	imcs21	test	10027144	symptom_156	10027144	0.0022509480000000004	0.39774537505581975	not_mentioned	1.0	not_mentioned	correct	ok	not_mentioned	released	option_probability
Jev	imcs21	test	10027144	symptom_157	10027144	0.0022509480000000004	0.39774537505581975	not_mentioned	1.0	not_mentioned	correct	ok	not_mentioned	released	option_probability
Jev	imcs21	test	10027144	symptom_158	10027144	0.0022509480000000004	0.39774537505581975	not_mentioned	1.0	not_mentioned	correct	ok	not_mentioned	released	option_probability
Jev	imcs21	test	10027144	symptom_159	10027144	0.0022509480000000004	0.39774537505581975	not_mentioned	1.0	not_mentioned	correct	ok	not_mentioned	released	option_probability
Jev	imcs21	test	10027144	symptom_160	10027144	0.0022509480000000004	0.39774537505581975	not_mentioned	1.0	not_mentioned	correct	ok	not_mentioned	released	option_probability
Jev	imcs21	test	10027144	symptom_161	10027144	0.0022509480000000004	0.39774537505581975	not_mentioned	1.0	not_mentioned	correct	ok	not_mentioned	released	option_probability
Jev	imcs21	test	10027144	symptom_162	10027144	0.0022509480000000004	0.39774537505581975	not_mentioned	1.0	not_mentioned	correct	ok	not_mentioned	released	option_probability
Jev	imcs21	test	10027144	symptom_163	10027144	0.0022509480000000004	0.39774537505581975	not_mentioned	1.0	not_mentioned	correct	ok	not_mentioned	released	option_probability
Jev	imcs21	test	10027144	symptom_164	10027144	0.0022509480000000004	0.39774537505581975	not_mentioned	1.0	not_mentioned	correct	ok	not_mentioned	released	option_probability
Jev	imcs21	test	10027144	symptom_165	10027144	0.0022509480000000004	0.39774537505581975	not_mentioned	1.0	not_mentioned	correct	ok	not_mentioned	released	option_probability
Jev	imcs21	test	10027144	symptom_166	10027144	0.0022509480000000004	0.39774537505581975	not_mentioned	1.0	not_mentioned	correct	ok	not_mentioned	released	option_probability
Jev	imcs21	test	10027144	symptom_167	10027144	0.0022509480000000004	0.39774537505581975	not_mentioned	0.76	not_mentioned	correct	ok	not_mentioned	released	option_probability
Jev	imcs21	test	10027144	symptom_168	10027144	0.0022509480000000004	0.39774537505581975	not_mentioned	1.0	not_mentioned	correct	ok	not_mentioned	released	option_probability
Jev	imcs21	test	10027144	symptom_169	10027144	0.0022509480000000004	0.39774537505581975	not_mentioned	1.0	not_mentioned	correct	ok	not_mentioned	released	option_probability
Jev	imcs21	test	10027144	symptom_170	10027144	0.0022509480000000004	0.39774537505581975	not_mentioned	1.0	not_mentioned	correct	ok	not_mentioned	released	option_probability
Jev	imcs21	test	10027144	symptom_171	10027144	0.0022509480000000004	0.39774537505581975	not_mentioned	1.0	not_mentioned	correct	ok	not_mentioned	released	option_probability
Jev	imcs21	test	10027144	symptom_172	10027144	0.0022509480000000004	0.39774537505581975	not_mentioned	1.0	not_mentioned	correct	ok	not_mentioned	released	option_probability
Jev	imcs21	test	10027144	symptom_173	10027144	0.0022509480000000004	0.39774537505581975	not_mentioned	1.0	not_mentioned	correct	ok	not_mentioned	released	option_probability
Jev	imcs21	test	10027144	symptom_174	10027144	0.0022509480000000004	0.39774537505581975	not_mentioned	1.0	not_mentioned	correct	ok	not_mentioned	released	option_probability
Jev	imcs21	test	10027144	symptom_175	10027144	0.0022509480000000004	0.39774537505581975	not_mentioned	1.0	not_mentioned	correct	ok	not_mentioned	released	option_probability
Jev	imcs21	test	10027144	symptom_176	10027144	0.0022509480000000004	0.39774537505581975	not_mentioned	1.0	not_mentioned	correct	ok	not_mentioned	released	option_probability
Jev	imcs21	test	10027144	symptom_177	10027144	0.0022509480000000004	0.39774537505581975	not_mentioned	1.0	not_mentioned	correct	ok	not_mentioned	released	option_probability
Jev	imcs21	test	10027144	symptom_178	10027144	0.0022509480000000004	0.39774537505581975	not_mentioned	1.0	not_mentioned	correct	ok	not_mentioned	released	option_probability
Jev	imcs21	test	10027144	symptom_179	10027144	0.0022509480000000004	0.39774537505581975	not_mentioned	1.0	not_mentioned	correct	ok	not_mentioned	released	option_probability
Jev	imcs21	test	10027144	symptom_180	10027144	0.0022509480000000004	0.39774537505581975	not_mentioned	1.0	not_mentioned	correct	ok	not_mentioned	released	option_probability
Jev	imcs21	test	10027144	symptom_181	10027144	0.0022509480000000004	0.39774537505581975	not_mentioned	1.0	not_mentioned	correct	ok	not_mentioned	released	option_probability
Jev	imcs21	test	10027144	symptom_182	10027144	0.0022509480000000004	0.39774537505581975	not_mentioned	1.0	not_mentioned	correct	ok	not_mentioned	released	option_probability
Jev	imcs21	test	10027144	symptom_183	10027144	0.0022509480000000004	0.39774537505581975	not_mentioned	1.0	not_mentioned	correct	ok	not_mentioned	released	option_probability
Jev	imcs21	test	10027144	symptom_184	10027144	0.0022509480000000004	0.39774537505581975	not_mentioned	1.0	not_mentioned	correct	ok	not_mentioned	released	option_probability
Jev	imcs21	test	10027144	symptom_185	10027144	0.0022509480000000004	0.39774537505581975	not_mentioned	0.84	not_mentioned	correct	ok	not_mentioned	released	option_probability
Jev	imcs21	test	10027144	symptom_186	10027144	0.0022509480000000004	0.39774537505581975	not_mentioned	1.0	not_mentioned	correct	ok	not_mentioned	released	option_probability
Jev	imcs21	test	10027144	symptom_187	10027144	0.0022509480000000004	0.39774537505581975	not_mentioned	1.0	not_mentioned	correct	ok	not_mentioned	released	option_probability
Jev	imcs21	test	10027144	symptom_188	10027144	0.0022509480000000004	0.39774537505581975	not_mentioned	1.0	not_mentioned	correct	ok	not_mentioned	released	option_probability
Jev	imcs21	test	10027144	symptom_189	10027144	0.0022509480000000004	0.39774537505581975	not_mentioned	1.0	not_mentioned	correct	ok	not_mentioned	released	option_probability
Jev	imcs21	test	10027144	symptom_190	10027144	0.0022509480000000004	0.39774537505581975	not_mentioned	1.0	not_mentioned	correct	ok	not_mentioned	released	option_probability
Jev	imcs21	test	10027144	symptom_191	10027144	0.0022509480000000004	0.39774537505581975	not_mentioned	1.0	not_mentioned	correct	ok	not_mentioned	released	option_probability
Jev	imcs21	test	10027144	symptom_192	10027144	0.0022509480000000004	0.39774537505581975	not_mentioned	1.0	not_mentioned	correct	ok	not_mentioned	released	option_probability
Jev	imcs21	test	10027144	symptom_193	10027144	0.0022509480000000004	0.39774537505581975	not_mentioned	1.0	not_mentioned	correct	ok	not_mentioned	released	option_probability
Jev	imcs21	test	10027144	symptom_194	10027144	0.0022509480000000004	0.39774537505581975	not_mentioned	1.0	not_mentioned	correct	ok	not_mentioned	released	option_probability
Jev	imcs21	test	10027144	symptom_195	10027144	0.0022509480000000004	0.39774537505581975	not_mentioned	1.0	not_mentioned	correct	ok	not_mentioned	released	option_probability
Jev	imcs21	test	10027144	symptom_196	10027144	0.0022509480000000004	0.39774537505581975	not_mentioned	1.0	not_mentioned	correct	ok	not_mentioned	released	option_probability
Jev	imcs21	test	10027144	symptom_197	10027144	0.0022509480000000004	0.39774537505581975	not_mentioned	1.0	not_mentioned	correct	ok	not_mentioned	released	option_probability
Jev	imcs21	test	10027144	symptom_198	10027144	0.0022509480000000004	0.39774537505581975	not_mentioned	1.0	not_mentioned	correct	ok	not_mentioned	released	option_probability
Jev	imcs21	test	10027144	symptom_199	10027144	0.0022509480000000004	0.39774537505581975	not_mentioned	1.0	not_mentioned	correct	ok	not_mentioned	released	option_probability
Jev	imcs21	test	10027144	symptom_200	10027144	0.0022509480000000004	0.39774537505581975	not_mentioned	1.0	not_mentioned	correct	ok	not_mentioned	released	option_probability
Jev	imcs21	test	10027144	symptom_201	10027144	0.0022509480000000004	0.39774537505581975	not_mentioned	1.0	not_mentioned	correct	ok	not_mentioned	released	option_probability
Jev	imcs21	test	10027144	symptom_202	10027144	0.0022509480000000004	0.39774537505581975	not_mentioned	0.87	not_mentioned	correct	ok	not_mentioned	released	option_probability
Jev	imcs21	test	10027144	symptom_203	10027144	0.0022509480000000004	0.39774537505581975	not_mentioned	1.0	not_mentioned	correct	ok	not_mentioned	released	option_probability
Jev	imcs21	test	10027144	symptom_204	10027144	0.0022509480000000004	0.39774537505581975	not_mentioned	1.0	not_mentioned	correct	ok	not_mentioned	released	option_probability
Jev	imcs21	test	10027144	symptom_205	10027144	0.0022509480000000004	0.39774537505581975	not_mentioned	1.0	not_mentioned	correct	ok	not_mentioned	released	option_probability
Jev	imcs21	test	10027144	symptom_206	10027144	0.0022509480000000004	0.39774537505581975	not_mentioned	1.0	not_mentioned	correct	ok	not_mentioned	released	option_probability
Jev	imcs21	test	10027144	symptom_207	10027144	0.0022509480000000004	0.39774537505581975	not_mentioned	1.0	not_mentioned	correct	ok	not_mentioned	released	option_probability
Jev	imcs21	test	10027144	symptom_208	10027144	0.0022509480000000004	0.39774537505581975	not_mentioned	1.0	not_mentioned	correct	ok	not_mentioned	released	option_probability
Jev	imcs21	test	10027144	symptom_209	10027144	0.0022509480000000004	0.39774537505581975	not_mentioned	1.0	not_mentioned	correct	ok	not_mentioned	released	option_probability
Jev	imcs21	test	10027144	symptom_210	10027144	0.0022509480000000004	0.39774537505581975	not_mentioned	1.0	not_mentioned	correct	ok	not_mentioned	released	option_probability
Jev	imcs21	test	10027144	symptom_211	10027144	0.0022509480000000004	0.39774537505581975	not_mentioned	1.0	not_mentioned	correct	ok	not_mentioned	released	option_probability
Jev	imcs21	test	10027144	symptom_212	10027144	0.0022509480000000004	0.39774537505581975	not_mentioned	1.0	not_mentioned	correct	ok	not_mentioned	released	option_probability
Jev	imcs21	test	10027144	symptom_213	10027144	0.0022509480000000004	0.39774537505581975	not_mentioned	1.0	not_mentioned	correct	ok	not_mentioned	released	option_probability
Jev	imcs21	test	10027144	symptom_214	10027144	0.0022509480000000004	0.39774537505581975	not_mentioned	1.0	not_mentioned	correct	ok	not_mentioned	released	option_probability
Jev	imcs21	test	10027144	symptom_215	10027144	0.0022509480000000004	0.39774537505581975	not_mentioned	1.0	not_mentioned	correct	ok	not_mentioned	released	option_probability
Jev	imcs21	test	10027144	symptom_216	10027144	0.0022509480000000004	0.39774537505581975	not_mentioned	1.0	not_mentioned	correct	ok	not_mentioned	released	option_probability
Jev	imcs21	test	10027144	symptom_217	10027144	0.0022509480000000004	0.39774537505581975	not_mentioned	1.0	not_mentioned	correct	ok	not_mentioned	released	option_probability
Jev	imcs21	test	10027144	symptom_218	10027144	0.0022509480000000004	0.39774537505581975	not_mentioned	1.0	not_mentioned	correct	ok	not_mentioned	released	option_probability
Jev	imcs21	test	10027144	symptom_219	10027144	0.0022509480000000004	0.39774537505581975	not_mentioned	1.0	not_mentioned	correct	ok	not_mentioned	released	option_probability
Jev	imcs21	test	10027144	symptom_220	10027144	0.0022509480000000004	0.39774537505581975	not_mentioned	1.0	not_mentioned	correct	ok	not_mentioned	released	option_probability
Jev	imcs21	test	10027144	symptom_221	10027144	0.0022509480000000004	0.39774537505581975	not_mentioned	1.0	not_mentioned	correct	ok	not_mentioned	released	option_probability
Jev	imcs21	test	10027144	symptom_222	10027144	0.0022509480000000004	0.39774537505581975	not_mentioned	1.0	not_mentioned	correct	ok	not_mentioned	released	option_probability
Jev	imcs21	test	10027144	symptom_223	10027144	0.0022509480000000004	0.39774537505581975	not_mentioned	1.0	not_mentioned	correct	ok	not_mentioned	released	option_probability
Jev	imcs21	test	10027144	symptom_224	10027144	0.0022509480000000004	0.39774537505581975	not_mentioned	1.0	not_mentioned	correct	ok	not_mentioned	released	option_probability
Jev	imcs21	test	10027144	symptom_225	10027144	0.0022509480000000004	0.39774537505581975	not_mentioned	1.0	not_mentioned	correct	ok	not_mentioned	released	option_probability
Jev	imcs21	test	10027144	symptom_226	10027144	0.0022509480000000004	0.39774537505581975	not_mentioned	1.0	not_mentioned	correct	ok	not_mentioned	released	option_probability
Jev	imcs21	test	10027144	symptom_227	10027144	0.0022509480000000004	0.39774537505581975	not_mentioned	1.0	not_mentioned	correct	ok	not_mentioned	released	option_probability
Jev	imcs21	test	10027144	symptom_228	10027144	0.0022509480000000004	0.39774537505581975	not_mentioned	1.0	not_mentioned	correct	ok	not_mentioned	released	option_probability
Jev	imcs21	test	10027144	symptom_229	10027144	0.0022509480000000004	0.39774537505581975	not_mentioned	1.0	not_mentioned	correct	ok	not_mentioned	released	option_probability
Jev	imcs21	test	10027144	symptom_230	10027144	0.0022509480000000004	0.39774537505581975	not_mentioned	1.0	not_mentioned	correct	ok	not_mentioned	released	option_probability
Jev	imcs21	test	10027144	symptom_231	10027144	0.0022509480000000004	0.39774537505581975	not_mentioned	1.0	not_mentioned	correct	ok	not_mentioned	released	option_probability
Jev	imcs21	test	10027144	symptom_232	10027144	0.0022509480000000004	0.39774537505581975	not_mentioned	1.0	not_mentioned	correct	ok	not_mentioned	released	option_probability
Jev	imcs21	test	10027144	symptom_233	10027144	0.0022509480000000004	0.39774537505581975	not_mentioned	1.0	not_mentioned	correct	ok	not_mentioned	released	option_probability
Jev	imcs21	test	10027144	symptom_234	10027144	0.0022509480000000004	0.39774537505581975	not_mentioned	1.0	not_mentioned	correct	ok	not_mentioned	released	option_probability
Jev	imcs21	test	10027144	symptom_235	10027144	0.0022509480000000004	0.39774537505581975	not_mentioned	1.0	not_mentioned	correct	ok	not_mentioned	released	option_probability
Jev	imcs21	test	10027144	symptom_236	10027144	0.0022509480000000004	0.39774537505581975	not_mentioned	1.0	not_mentioned	correct	ok	not_mentioned	released	option_probability
Jev	imcs21	test	10027144	symptom_237	10027144	0.0022509480000000004	0.39774537505581975	not_mentioned	1.0	not_mentioned	correct	ok	not_mentioned	released	option_probability
Jev	imcs21	test	10027144	symptom_238	10027144	0.0022509480000000004	0.39774537505581975	not_mentioned	1.0	not_mentioned	correct	ok	not_mentioned	released	option_probability
Jev	imcs21	test	10027144	symptom_239	10027144	0.0022509480000000004	0.39774537505581975	not_mentioned	1.0	not_mentioned	correct	ok	not_mentioned	released	option_probability
Jev	imcs21	test	10027144	symptom_240	10027144	0.0022509480000000004	0.39774537505581975	not_mentioned	1.0	not_mentioned	correct	ok	not_mentioned	released	option_probability
Jev	imcs21	test	10027144	symptom_241	10027144	0.0022509480000000004	0.39774537505581975	not_mentioned	1.0	not_mentioned	correct	ok	not_mentioned	released	option_probability
Jev	imcs21	test	10027144	symptom_242	10027144	0.0022509480000000004	0.39774537505581975	not_mentioned	1.0	not_mentioned	correct	ok	not_mentioned	released	option_probability
Jev	imcs21	test	10027144	symptom_243	10027144	0.0022509480000000004	0.39774537505581975	not_mentioned	1.0	not_mentioned	correct	ok	not_mentioned	released	option_probability
Jev	imcs21	test	10027144	symptom_244	10027144	0.0022509480000000004	0.39774537505581975	not_mentioned	1.0	not_mentioned	correct	ok	not_mentioned	released	option_probability
Jev	imcs21	test	10027144	symptom_245	10027144	0.0022509480000000004	0.39774537505581975	not_mentioned	1.0	not_mentioned	correct	ok	not_mentioned	released	option_probability
Jev	imcs21	test	10027144	symptom_246	10027144	0.0022509480000000004	0.39774537505581975	not_mentioned	1.0	not_mentioned	correct	ok	not_mentioned	released	option_probability
Jev	imcs21	test	10027144	symptom_247	10027144	0.0022509480000000004	0.39774537505581975	not_mentioned	1.0	not_mentioned	correct	ok	not_mentioned	released	option_probability
Jev	imcs21	test	10027144	symptom_248	10027144	0.0022509480000000004	0.39774537505581975	not_mentioned	1.0	not_mentioned	correct	ok	not_mentioned	released	option_probability
Jev	imcs21	test	10027144	symptom_249	10027144	0.0022509480000000004	0.39774537505581975	not_mentioned	1.0	not_mentioned	correct	ok	not_mentioned	released	option_probability
Jev	imcs21	test	10027144	symptom_250	10027144	0.0022509480000000004	0.39774537505581975	not_mentioned	1.0	not_mentioned	correct	ok	not_mentioned	released	option_probability
Jev	imcs21	test	10027144	symptom_251	10027144	0.0022509480000000004	0.39774537505581975	not_mentioned	1.0	not_mentioned	correct	ok	not_mentioned	released	option_probability
Jev	imcs21	test	10027144	symptom_252	10027144	0.0022509480000000004	0.39774537505581975	not_mentioned	1.0	not_mentioned	correct	ok	not_mentioned	released	option_probability
Jev	imcs21	test	10027144	symptom_253	10027144	0.0022509480000000004	0.39774537505581975	not_mentioned	1.0	not_mentioned	correct	ok	not_mentioned	released	option_probability
Jev	imcs21	test	10027144	symptom_254	10027144	0.0022509480000000004	0.39774537505581975	not_mentioned	1.0	not_mentioned	correct	ok	not_mentioned	released	option_probability
Jev	imcs21	test	10027144	symptom_255	10027144	0.0022509480000000004	0.39774537505581975	not_mentioned	1.0	not_mentioned	correct	ok	not_mentioned	released	option_probability
Jev	imcs21	test	10027144	symptom_256	10027144	0.0022509480000000004	0.39774537505581975	not_mentioned	1.0	not_mentioned	correct	ok	not_mentioned	released	option_probability
Jev	imcs21	test	10027144	symptom_257	10027144	0.0022509480000000004	0.39774537505581975	not_mentioned	1.0	not_mentioned	correct	ok	not_mentioned	released	option_probability
Jev	imcs21	test	10027144	symptom_258	10027144	0.0022509480000000004	0.39774537505581975	not_mentioned	1.0	not_mentioned	correct	ok	not_mentioned	released	option_probability
Jev	imcs21	test	10027144	symptom_259	10027144	0.0022509480000000004	0.39774537505581975	not_mentioned	1.0	not_mentioned	correct	ok	not_mentioned	released	option_probability
Jev	imcs21	test	10027144	symptom_260	10027144	0.0022509480000000004	0.39774537505581975	not_mentioned	1.0	not_mentioned	correct	ok	not_mentioned	released	option_probability
Jev	imcs21	test	10027144	symptom_261	10027144	0.0022509480000000004	0.39774537505581975	not_mentioned	1.0	not_mentioned	correct	ok	not_mentioned	released	option_probability
Jev	imcs21	test	10027144	symptom_262	10027144	0.0022509480000000004	0.39774537505581975	not_mentioned	1.0	not_mentioned	correct	ok	not_mentioned	released	option_probability
Jev	imcs21	test	10027144	symptom_263	10027144	0.0022509480000000004	0.39774537505581975	not_mentioned	1.0	not_mentioned	correct	ok	not_mentioned	released	option_probability
Jev	imcs21	test	10027144	symptom_264	10027144	0.0022509480000000004	0.39774537505581975	not_mentioned	1.0	not_mentioned	correct	ok	not_mentioned	released	option_probability
Jev	imcs21	test	10027144	symptom_265	10027144	0.0022509480000000004	0.39774537505581975	not_mentioned	1.0	not_mentioned	correct	ok	not_mentioned	released	option_probability
Jev	imcs21	test	10027144	symptom_266	10027144	0.0022509480000000004	0.39774537505581975	not_mentioned	1.0	not_mentioned	correct	ok	not_mentioned	released	option_probability
Jev	imcs21	test	10027144	symptom_267	10027144	0.0022509480000000004	0.39774537505581975	not_mentioned	1.0	not_mentioned	correct	ok	not_mentioned	released	option_probability
Jev	imcs21	test	10027144	symptom_268	10027144	0.0022509480000000004	0.39774537505581975	not_mentioned	1.0	not_mentioned	correct	ok	not_mentioned	released	option_probability
Jev	imcs21	test	10027144	symptom_269	10027144	0.0022509480000000004	0.39774537505581975	not_mentioned	1.0	not_mentioned	correct	ok	not_mentioned	released	option_probability
Jev	imcs21	test	10027144	symptom_270	10027144	0.0022509480000000004	0.39774537505581975	not_mentioned	1.0	not_mentioned	correct	ok	not_mentioned	released	option_probability
Jev	imcs21	test	10027144	symptom_271	10027144	0.0022509480000000004	0.39774537505581975	not_mentioned	1.0	not_mentioned	correct	ok	not_mentioned	released	option_probability
Jev	imcs21	test	10027144	symptom_272	10027144	0.0022509480000000004	0.39774537505581975	not_mentioned	1.0	not_mentioned	correct	ok	not_mentioned	released	option_probability
Jev	imcs21	test	10027144	symptom_273	10027144	0.0022509480000000004	0.39774537505581975	not_mentioned	1.0	not_mentioned	correct	ok	not_mentioned	released	option_probability
Jev	imcs21	test	10027144	symptom_274	10027144	0.0022509480000000004	0.39774537505581975	not_mentioned	1.0	not_mentioned	correct	ok	not_mentioned	released	option_probability
Jev	imcs21	test	10027144	symptom_275	10027144	0.0022509480000000004	0.39774537505581975	not_mentioned	1.0	not_mentioned	correct	ok	not_mentioned	released	option_probability
Jev	imcs21	test	10027144	symptom_276	10027144	0.0022509480000000004	0.39774537505581975	not_mentioned	1.0	not_mentioned	correct	ok	not_mentioned	released	option_probability
Jev	imcs21	test	10027144	symptom_277	10027144	0.0022509480000000004	0.39774537505581975	not_mentioned	1.0	not_mentioned	correct	ok	not_mentioned	released	option_probability
Jev	imcs21	test	10027144	symptom_278	10027144	0.0022509480000000004	0.39774537505581975	not_mentioned	1.0	not_mentioned	correct	ok	not_mentioned	released	option_probability
Jev	imcs21	test	10027144	symptom_279	10027144	0.0022509480000000004	0.39774537505581975	not_mentioned	1.0	not_mentioned	correct	ok	not_mentioned	released	option_probability
Jev	imcs21	test	10027144	symptom_280	10027144	0.0022509480000000004	0.39774537505581975	not_mentioned	1.0	not_mentioned	correct	ok	not_mentioned	released	option_probability
Jev	imcs21	test	10027144	symptom_281	10027144	0.0022509480000000004	0.39774537505581975	not_mentioned	1.0	not_mentioned	correct	ok	not_mentioned	released	option_probability
Jev	imcs21	test	10027144	symptom_282	10027144	0.0022509480000000004	0.39774537505581975	not_mentioned	1.0	not_mentioned	correct	ok	not_mentioned	released	option_probability
Jev	imcs21	test	10027144	symptom_283	10027144	0.0022509480000000004	0.39774537505581975	not_mentioned	1.0	not_mentioned	correct	ok	not_mentioned	released	option_probability
Jev	imcs21	test	10027144	symptom_284	10027144	0.0022509480000000004	0.39774537505581975	not_mentioned	1.0	not_mentioned	correct	ok	not_mentioned	released	option_probability
Jev	imcs21	test	10027144	symptom_285	10027144	0.0022509480000000004	0.39774537505581975	not_mentioned	0.98	not_mentioned	correct	ok	not_mentioned	released	option_probability
Jev	imcs21	test	10027144	symptom_286	10027144	0.0022509480000000004	0.39774537505581975	not_mentioned	1.0	not_mentioned	correct	ok	not_mentioned	released	option_probability
Jev	imcs21	test	10027144	symptom_287	10027144	0.0022509480000000004	0.39774537505581975	not_mentioned	1.0	not_mentioned	correct	ok	not_mentioned	released	option_probability
Jev	imcs21	test	10027144	symptom_288	10027144	0.0022509480000000004	0.39774537505581975	not_mentioned	1.0	not_mentioned	correct	ok	not_mentioned	released	option_probability
Jev	imcs21	test	10027144	symptom_289	10027144	0.0022509480000000004	0.39774537505581975	not_mentioned	1.0	not_mentioned	correct	ok	not_mentioned	released	option_probability
Jev	imcs21	test	10027144	symptom_290	10027144	0.0022509480000000004	0.39774537505581975	not_mentioned	1.0	not_mentioned	correct	ok	not_mentioned	released	option_probability
Jev	imcs21	test	10027144	symptom_291	10027144	0.0022509480000000004	0.39774537505581975	not_mentioned	1.0	not_mentioned	correct	ok	not_mentioned	released	option_probability
Jev	imcs21	test	10027144	symptom_292	10027144	0.0022509480000000004	0.39774537505581975	not_mentioned	1.0	not_mentioned	correct	ok	not_mentioned	released	option_probability
Jev	imcs21	test	10027144	symptom_293	10027144	0.0022509480000000004	0.39774537505581975	not_mentioned	1.0	not_mentioned	correct	ok	not_mentioned	released	option_probability
Jev	imcs21	test	10027144	symptom_294	10027144	0.0022509480000000004	0.39774537505581975	not_mentioned	1.0	not_mentioned	correct	ok	not_mentioned	released	option_probability
Jev	imcs21	test	10027144	symptom_295	10027144	0.0022509480000000004	0.39774537505581975	not_mentioned	1.0	not_mentioned	correct	ok	not_mentioned	released	option_probability
Jev	imcs21	test	10027144	symptom_296	10027144	0.0022509480000000004	0.39774537505581975	not_mentioned	1.0	not_mentioned	correct	ok	not_mentioned	released	option_probability
Jev	imcs21	test	10027144	symptom_297	10027144	0.0022509480000000004	0.39774537505581975	not_mentioned	1.0	not_mentioned	correct	ok	not_mentioned	released	option_probability
Jev	imcs21	test	10027144	symptom_298	10027144	0.0022509480000000004	0.39774537505581975	not_mentioned	1.0	not_mentioned	correct	ok	not_mentioned	released	option_probability
Jev	imcs21	test	10027144	symptom_299	10027144	0.0022509480000000004	0.39774537505581975	not_mentioned	1.0	not_mentioned	correct	ok	not_mentioned	released	option_probability
Jev	imcs21	test	10027144	symptom_300	10027144	0.0022509480000000004	0.39774537505581975	not_mentioned	1.0	not_mentioned	correct	ok	not_mentioned	released	option_probability
Jev	imcs21	test	10027144	symptom_301	10027144	0.0022509480000000004	0.39774537505581975	not_mentioned	1.0	not_mentioned	correct	ok	not_mentioned	released	option_probability
Jev	imcs21	test	10027144	symptom_302	10027144	0.0022509480000000004	0.39774537505581975	not_mentioned	1.0	not_mentioned	correct	ok	not_mentioned	released	option_probability
Jev	imcs21	test	10027144	symptom_303	10027144	0.0022509480000000004	0.39774537505581975	not_mentioned	1.0	not_mentioned	correct	ok	not_mentioned	released	option_probability
Jev	imcs21	test	10027144	symptom_304	10027144	0.0022509480000000004	0.39774537505581975	negative	0.84	not_mentioned	incorrect	ok	not_mentioned	released	option_probability
Jev	imcs21	test	10027144	symptom_305	10027144	0.0022509480000000004	0.39774537505581975	not_mentioned	1.0	not_mentioned	correct	ok	not_mentioned	released	option_probability
Jev	imcs21	test	10027144	symptom_306	10027144	0.0022509480000000004	0.39774537505581975	not_mentioned	1.0	not_mentioned	correct	ok	not_mentioned	released	option_probability
Jev	imcs21	test	10027144	symptom_307	10027144	0.0022509480000000004	0.39774537505581975	not_mentioned	0.96	not_mentioned	correct	ok	not_mentioned	released	option_probability
Jev	imcs21	test	10027144	symptom_308	10027144	0.0022509480000000004	0.39774537505581975	not_mentioned	1.0	not_mentioned	correct	ok	not_mentioned	released	option_probability
Jev	imcs21	test	10027144	symptom_309	10027144	0.0022509480000000004	0.39774537505581975	not_mentioned	1.0	not_mentioned	correct	ok	not_mentioned	released	option_probability
Jev	imcs21	test	10027144	symptom_310	10027144	0.0022509480000000004	0.39774537505581975	not_mentioned	1.0	not_mentioned	correct	ok	not_mentioned	released	option_probability
Jev	imcs21	test	10027144	symptom_311	10027144	0.0022509480000000004	0.39774537505581975	not_mentioned	1.0	not_mentioned	correct	ok	not_mentioned	released	option_probability
Jev	imcs21	test	10027144	symptom_312	10027144	0.0022509480000000004	0.39774537505581975	not_mentioned	1.0	not_mentioned	correct	ok	not_mentioned	released	option_probability
Jev	imcs21	test	10027144	symptom_313	10027144	0.0022509480000000004	0.39774537505581975	not_mentioned	1.0	not_mentioned	correct	ok	not_mentioned	released	option_probability
Jev	imcs21	test	10027144	symptom_314	10027144	0.0022509480000000004	0.39774537505581975	not_mentioned	1.0	not_mentioned	correct	ok	not_mentioned	released	option_probability
Jev	imcs21	test	10027144	symptom_315	10027144	0.0022509480000000004	0.39774537505581975	not_mentioned	1.0	not_mentioned	correct	ok	not_mentioned	released	option_probability
Jev	imcs21	test	10027144	symptom_316	10027144	0.0022509480000000004	0.39774537505581975	not_mentioned	1.0	not_mentioned	correct	ok	not_mentioned	released	option_probability
Jev	imcs21	test	10027144	symptom_317	10027144	0.0022509480000000004	0.39774537505581975	not_mentioned	1.0	not_mentioned	correct	ok	not_mentioned	released	option_probability
Jev	imcs21	test	10027144	symptom_318	10027144	0.0022509480000000004	0.39774537505581975	not_mentioned	1.0	not_mentioned	correct	ok	not_mentioned	released	option_probability
Jev	imcs21	test	10027144	symptom_319	10027144	0.0022509480000000004	0.39774537505581975	not_mentioned	0.81	not_mentioned	correct	ok	not_mentioned	released	option_probability
Jev	imcs21	test	10027144	symptom_320	10027144	0.0022509480000000004	0.39774537505581975	not_mentioned	1.0	not_mentioned	correct	ok	not_mentioned	released	option_probability
Jev	imcs21	test	10027144	symptom_321	10027144	0.0022509480000000004	0.39774537505581975	not_mentioned	1.0	not_mentioned	correct	ok	not_mentioned	released	option_probability
Jev	imcs21	test	10027144	symptom_322	10027144	0.0022509480000000004	0.39774537505581975	not_mentioned	1.0	not_mentioned	correct	ok	not_mentioned	released	option_probability
Jev	imcs21	test	10027144	symptom_323	10027144	0.0022509480000000004	0.39774537505581975	not_mentioned	1.0	not_mentioned	correct	ok	not_mentioned	released	option_probability
Jev	imcs21	test	10027144	symptom_324	10027144	0.0022509480000000004	0.39774537505581975	not_mentioned	1.0	not_mentioned	correct	ok	not_mentioned	released	option_probability
Jev	imcs21	test	10027144	symptom_325	10027144	0.0022509480000000004	0.39774537505581975	not_mentioned	1.0	not_mentioned	correct	ok	not_mentioned	released	option_probability
Jev	imcs21	test	10027144	symptom_326	10027144	0.0022509480000000004	0.39774537505581975	not_mentioned	1.0	not_mentioned	correct	ok	not_mentioned	released	option_probability
Jev	imcs21	test	10027144	symptom_327	10027144	0.0022509480000000004	0.39774537505581975	not_mentioned	1.0	not_mentioned	correct	ok	not_mentioned	released	option_probability
Jev	imcs21	test	10027144	symptom_328	10027144	0.0022509480000000004	0.39774537505581975	not_mentioned	1.0	not_mentioned	correct	ok	not_mentioned	released	option_probability
Jev	imcs21	test	10027144	symptom_329	10027144	0.0022509480000000004	0.39774537505581975	not_mentioned	1.0	not_mentioned	correct	ok	not_mentioned	released	option_probability
Jev	imcs21	test	10027144	symptom_330	10027144	0.0022509480000000004	0.39774537505581975	not_mentioned	1.0	not_mentioned	correct	ok	not_mentioned	released	option_probability
Jev	imcs21	test	10027169	symptom_000	10027169	0.0022942920000000003	0.5444221249781549	negative	0.6900000000000001	uncertain	incorrect	ok	uncertain	released	option_probability
Jev	imcs21	test	10027169	symptom_001	10027169	0.0022942920000000003	0.5444221249781549	positive	1.0	positive	correct	ok	positive	released	option_probability
Jev	imcs21	test	10027169	symptom_002	10027169	0.0022942920000000003	0.5444221249781549	not_mentioned	0.97	not_mentioned	correct	ok	not_mentioned	released	option_probability
Jev	imcs21	test	10027169	symptom_003	10027169	0.0022942920000000003	0.5444221249781549	not_mentioned	0.95	not_mentioned	correct	ok	not_mentioned	released	option_probability
Jev	imcs21	test	10027169	symptom_004	10027169	0.0022942920000000003	0.5444221249781549	negative	0.84	uncertain	incorrect	ok	uncertain	released	option_probability
Jev	imcs21	test	10027169	symptom_005	10027169	0.0022942920000000003	0.5444221249781549	not_mentioned	0.98	not_mentioned	correct	ok	not_mentioned	released	option_probability
Jev	imcs21	test	10027169	symptom_006	10027169	0.0022942920000000003	0.5444221249781549	negative	0.82	uncertain	incorrect	ok	uncertain	released	option_probability
Jev	imcs21	test	10027169	symptom_007	10027169	0.0022942920000000003	0.5444221249781549	not_mentioned	0.93	uncertain	incorrect	ok	uncertain	released	option_probability
Jev	imcs21	test	10027169	symptom_008	10027169	0.0022942920000000003	0.5444221249781549	not_mentioned	0.66	not_mentioned	correct	ok	not_mentioned	released	option_probability
Jev	imcs21	test	10027169	symptom_009	10027169	0.0022942920000000003	0.5444221249781549	positive	0.61	positive	correct	ok	positive	released	option_probability
Jev	imcs21	test	10027169	symptom_010	10027169	0.0022942920000000003	0.5444221249781549	not_mentioned	0.99	not_mentioned	correct	ok	not_mentioned	released	option_probability
Jev	imcs21	test	10027169	symptom_011	10027169	0.0022942920000000003	0.5444221249781549	not_mentioned	1.0	not_mentioned	correct	ok	not_mentioned	released	option_probability
Jev	imcs21	test	10027169	symptom_012	10027169	0.0022942920000000003	0.5444221249781549	not_mentioned	1.0	not_mentioned	correct	ok	not_mentioned	released	option_probability
Jev	imcs21	test	10027169	symptom_013	10027169	0.0022942920000000003	0.5444221249781549	not_mentioned	0.98	not_mentioned	correct	ok	not_mentioned	released	option_probability
Jev	imcs21	test	10027169	symptom_014	10027169	0.0022942920000000003	0.5444221249781549	uncertain	0.92	uncertain	correct	ok	uncertain	released	option_probability
Jev	imcs21	test	10027169	symptom_015	10027169	0.0022942920000000003	0.5444221249781549	not_mentioned	0.84	positive	incorrect	ok	positive	released	option_probability
Jev	imcs21	test	10027169	symptom_016	10027169	0.0022942920000000003	0.5444221249781549	not_mentioned	1.0	not_mentioned	correct	ok	not_mentioned	released	option_probability
Jev	imcs21	test	10027169	symptom_017	10027169	0.0022942920000000003	0.5444221249781549	not_mentioned	0.88	not_mentioned	correct	ok	not_mentioned	released	option_probability
Jev	imcs21	test	10027169	symptom_018	10027169	0.0022942920000000003	0.5444221249781549	not_mentioned	1.0	not_mentioned	correct	ok	not_mentioned	released	option_probability
Jev	imcs21	test	10027169	symptom_019	10027169	0.0022942920000000003	0.5444221249781549	not_mentioned	0.99	not_mentioned	correct	ok	not_mentioned	released	option_probability
Jev	imcs21	test	10027169	symptom_020	10027169	0.0022942920000000003	0.5444221249781549	not_mentioned	0.68	not_mentioned	correct	ok	not_mentioned	released	option_probability
Jev	imcs21	test	10027169	symptom_021	10027169	0.0022942920000000003	0.5444221249781549	positive	0.5	not_mentioned	incorrect	ok	not_mentioned	released	option_probability
Jev	imcs21	test	10027169	symptom_022	10027169	0.0022942920000000003	0.5444221249781549	positive	0.72	not_mentioned	incorrect	ok	not_mentioned	released	option_probability
Jev	imcs21	test	10027169	symptom_023	10027169	0.0022942920000000003	0.5444221249781549	not_mentioned	1.0	not_mentioned	correct	ok	not_mentioned	released	option_probability
Jev	imcs21	test	10027169	symptom_024	10027169	0.0022942920000000003	0.5444221249781549	not_mentioned	0.99	not_mentioned	correct	ok	not_mentioned	released	option_probability
Jev	imcs21	test	10027169	symptom_025	10027169	0.0022942920000000003	0.5444221249781549	not_mentioned	1.0	not_mentioned	correct	ok	not_mentioned	released	option_probability
Jev	imcs21	test	10027169	symptom_026	10027169	0.0022942920000000003	0.5444221249781549	not_mentioned	0.86	not_mentioned	correct	ok	not_mentioned	released	option_probability
Jev	imcs21	test	10027169	symptom_027	10027169	0.0022942920000000003	0.5444221249781549	not_mentioned	1.0	not_mentioned	correct	ok	not_mentioned	released	option_probability
Jev	imcs21	test	10027169	symptom_028	10027169	0.0022942920000000003	0.5444221249781549	positive	0.43	positive	correct	ok	positive	released	option_probability
Jev	imcs21	test	10027169	symptom_029	10027169	0.0022942920000000003	0.5444221249781549	not_mentioned	0.98	not_mentioned	correct	ok	not_mentioned	released	option_probability
Jev	imcs21	test	10027169	symptom_030	10027169	0.0022942920000000003	0.5444221249781549	not_mentioned	0.68	not_mentioned	correct	ok	not_mentioned	released	option_probability
Jev	imcs21	test	10027169	symptom_031	10027169	0.0022942920000000003	0.5444221249781549	negative	0.67	uncertain	incorrect	ok	uncertain	released	option_probability
Jev	imcs21	test	10027169	symptom_032	10027169	0.0022942920000000003	0.5444221249781549	not_mentioned	0.88	not_mentioned	correct	ok	not_mentioned	released	option_probability
Jev	imcs21	test	10027169	symptom_033	10027169	0.0022942920000000003	0.5444221249781549	not_mentioned	1.0	not_mentioned	correct	ok	not_mentioned	released	option_probability
Jev	imcs21	test	10027169	symptom_034	10027169	0.0022942920000000003	0.5444221249781549	not_mentioned	0.8	not_mentioned	correct	ok	not_mentioned	released	option_probability
Jev	imcs21	test	10027169	symptom_035	10027169	0.0022942920000000003	0.5444221249781549	positive	0.7000000000000001	not_mentioned	incorrect	ok	not_mentioned	released	option_probability
Jev	imcs21	test	10027169	symptom_036	10027169	0.0022942920000000003	0.5444221249781549	not_mentioned	1.0	not_mentioned	correct	ok	not_mentioned	released	option_probability
Jev	imcs21	test	10027169	symptom_037	10027169	0.0022942920000000003	0.5444221249781549	not_mentioned	0.94	not_mentioned	correct	ok	not_mentioned	released	option_probability
Jev	imcs21	test	10027169	symptom_038	10027169	0.0022942920000000003	0.5444221249781549	not_mentioned	1.0	not_mentioned	correct	ok	not_mentioned	released	option_probability
Jev	imcs21	test	10027169	symptom_039	10027169	0.0022942920000000003	0.5444221249781549	not_mentioned	1.0	not_mentioned	correct	ok	not_mentioned	released	option_probability
Jev	imcs21	test	10027169	symptom_040	10027169	0.0022942920000000003	0.5444221249781549	not_mentioned	1.0	not_mentioned	correct	ok	not_mentioned	released	option_probability
Jev	imcs21	test	10027169	symptom_041	10027169	0.0022942920000000003	0.5444221249781549	not_mentioned	0.97	not_mentioned	correct	ok	not_mentioned	released	option_probability
Jev	imcs21	test	10027169	symptom_042	10027169	0.0022942920000000003	0.5444221249781549	not_mentioned	1.0	not_mentioned	correct	ok	not_mentioned	released	option_probability
Jev	imcs21	test	10027169	symptom_043	10027169	0.0022942920000000003	0.5444221249781549	positive	0.73	not_mentioned	incorrect	ok	not_mentioned	released	option_probability
Jev	imcs21	test	10027169	symptom_044	10027169	0.0022942920000000003	0.5444221249781549	not_mentioned	0.6	not_mentioned	correct	ok	not_mentioned	released	option_probability
Jev	imcs21	test	10027169	symptom_045	10027169	0.0022942920000000003	0.5444221249781549	not_mentioned	0.92	not_mentioned	correct	ok	not_mentioned	released	option_probability
Jev	imcs21	test	10027169	symptom_046	10027169	0.0022942920000000003	0.5444221249781549	not_mentioned	0.99	not_mentioned	correct	ok	not_mentioned	released	option_probability
Jev	imcs21	test	10027169	symptom_047	10027169	0.0022942920000000003	0.5444221249781549	not_mentioned	1.0	not_mentioned	correct	ok	not_mentioned	released	option_probability
Jev	imcs21	test	10027169	symptom_048	10027169	0.0022942920000000003	0.5444221249781549	not_mentioned	0.83	not_mentioned	correct	ok	not_mentioned	released	option_probability
Jev	imcs21	test	10027169	symptom_049	10027169	0.0022942920000000003	0.5444221249781549	not_mentioned	0.93	not_mentioned	correct	ok	not_mentioned	released	option_probability
Jev	imcs21	test	10027169	symptom_050	10027169	0.0022942920000000003	0.5444221249781549	uncertain	0.61	not_mentioned	incorrect	ok	not_mentioned	released	option_probability
Jev	imcs21	test	10027169	symptom_051	10027169	0.0022942920000000003	0.5444221249781549	negative	0.5700000000000001	uncertain	incorrect	ok	uncertain	released	option_probability
Jev	imcs21	test	10027169	symptom_052	10027169	0.0022942920000000003	0.5444221249781549	not_mentioned	0.93	not_mentioned	correct	ok	not_mentioned	released	option_probability
Jev	imcs21	test	10027169	symptom_053	10027169	0.0022942920000000003	0.5444221249781549	not_mentioned	1.0	not_mentioned	correct	ok	not_mentioned	released	option_probability
Jev	imcs21	test	10027169	symptom_054	10027169	0.0022942920000000003	0.5444221249781549	not_mentioned	0.82	not_mentioned	correct	ok	not_mentioned	released	option_probability
Jev	imcs21	test	10027169	symptom_055	10027169	0.0022942920000000003	0.5444221249781549	not_mentioned	1.0	not_mentioned	correct	ok	not_mentioned	released	option_probability
Jev	imcs21	test	10027169	symptom_056	10027169	0.0022942920000000003	0.5444221249781549	not_mentioned	0.85	not_mentioned	correct	ok	not_mentioned	released	option_probability
Jev	imcs21	test	10027169	symptom_057	10027169	0.0022942920000000003	0.5444221249781549	not_mentioned	1.0	not_mentioned	correct	ok	not_mentioned	released	option_probability
Jev	imcs21	test	10027169	symptom_058	10027169	0.0022942920000000003	0.5444221249781549	not_mentioned	0.98	not_mentioned	correct	ok	not_mentioned	released	option_probability
Jev	imcs21	test	10027169	symptom_059	10027169	0.0022942920000000003	0.5444221249781549	not_mentioned	1.0	not_mentioned	correct	ok	not_mentioned	released	option_probability
Jev	imcs21	test	10027169	symptom_060	10027169	0.0022942920000000003	0.5444221249781549	not_mentioned	1.0	not_mentioned	correct	ok	not_mentioned	released	option_probability
Jev	imcs21	test	10027169	symptom_061	10027169	0.0022942920000000003	0.5444221249781549	negative	1.0	uncertain	incorrect	ok	uncertain	released	option_probability
Jev	imcs21	test	10027169	symptom_062	10027169	0.0022942920000000003	0.5444221249781549	not_mentioned	0.99	not_mentioned	correct	ok	not_mentioned	released	option_probability
Jev	imcs21	test	10027169	symptom_063	10027169	0.0022942920000000003	0.5444221249781549	not_mentioned	1.0	not_mentioned	correct	ok	not_mentioned	released	option_probability
Jev	imcs21	test	10027169	symptom_064	10027169	0.0022942920000000003	0.5444221249781549	not_mentioned	1.0	not_mentioned	correct	ok	not_mentioned	released	option_probability
Jev	imcs21	test	10027169	symptom_065	10027169	0.0022942920000000003	0.5444221249781549	not_mentioned	1.0	not_mentioned	correct	ok	not_mentioned	released	option_probability
Jev	imcs21	test	10027169	symptom_066	10027169	0.0022942920000000003	0.5444221249781549	not_mentioned	0.92	not_mentioned	correct	ok	not_mentioned	released	option_probability
Jev	imcs21	test	10027169	symptom_067	10027169	0.0022942920000000003	0.5444221249781549	not_mentioned	1.0	not_mentioned	correct	ok	not_mentioned	released	option_probability
Jev	imcs21	test	10027169	symptom_068	10027169	0.0022942920000000003	0.5444221249781549	not_mentioned	0.53	not_mentioned	correct	ok	not_mentioned	released	option_probability
Jev	imcs21	test	10027169	symptom_069	10027169	0.0022942920000000003	0.5444221249781549	not_mentioned	1.0	not_mentioned	correct	ok	not_mentioned	released	option_probability
Jev	imcs21	test	10027169	symptom_070	10027169	0.0022942920000000003	0.5444221249781549	not_mentioned	0.99	not_mentioned	correct	ok	not_mentioned	released	option_probability
Jev	imcs21	test	10027169	symptom_071	10027169	0.0022942920000000003	0.5444221249781549	not_mentioned	1.0	not_mentioned	correct	ok	not_mentioned	released	option_probability
Jev	imcs21	test	10027169	symptom_072	10027169	0.0022942920000000003	0.5444221249781549	not_mentioned	1.0	not_mentioned	correct	ok	not_mentioned	released	option_probability
Jev	imcs21	test	10027169	symptom_073	10027169	0.0022942920000000003	0.5444221249781549	not_mentioned	1.0	not_mentioned	correct	ok	not_mentioned	released	option_probability
Jev	imcs21	test	10027169	symptom_074	10027169	0.0022942920000000003	0.5444221249781549	not_mentioned	0.75	not_mentioned	correct	ok	not_mentioned	released	option_probability
Jev	imcs21	test	10027169	symptom_075	10027169	0.0022942920000000003	0.5444221249781549	not_mentioned	0.96	not_mentioned	correct	ok	not_mentioned	released	option_probability
Jev	imcs21	test	10027169	symptom_076	10027169	0.0022942920000000003	0.5444221249781549	not_mentioned	0.97	not_mentioned	correct	ok	not_mentioned	released	option_probability
Jev	imcs21	test	10027169	symptom_077	10027169	0.0022942920000000003	0.5444221249781549	not_mentioned	0.86	not_mentioned	correct	ok	not_mentioned	released	option_probability
Jev	imcs21	test	10027169	symptom_078	10027169	0.0022942920000000003	0.5444221249781549	not_mentioned	1.0	not_mentioned	correct	ok	not_mentioned	released	option_probability
Jev	imcs21	test	10027169	symptom_079	10027169	0.0022942920000000003	0.5444221249781549	not_mentioned	1.0	not_mentioned	correct	ok	not_mentioned	released	option_probability
Jev	imcs21	test	10027169	symptom_080	10027169	0.0022942920000000003	0.5444221249781549	not_mentioned	1.0	not_mentioned	correct	ok	not_mentioned	released	option_probability
Jev	imcs21	test	10027169	symptom_081	10027169	0.0022942920000000003	0.5444221249781549	not_mentioned	1.0	not_mentioned	correct	ok	not_mentioned	released	option_probability
Jev	imcs21	test	10027169	symptom_082	10027169	0.0022942920000000003	0.5444221249781549	not_mentioned	1.0	not_mentioned	correct	ok	not_mentioned	released	option_probability
Jev	imcs21	test	10027169	symptom_083	10027169	0.0022942920000000003	0.5444221249781549	not_mentioned	0.99	not_mentioned	correct	ok	not_mentioned	released	option_probability
Jev	imcs21	test	10027169	symptom_084	10027169	0.0022942920000000003	0.5444221249781549	not_mentioned	0.48	not_mentioned	correct	ok	not_mentioned	released	option_probability
Jev	imcs21	test	10027169	symptom_085	10027169	0.0022942920000000003	0.5444221249781549	not_mentioned	1.0	not_mentioned	correct	ok	not_mentioned	released	option_probability
Jev	imcs21	test	10027169	symptom_086	10027169	0.0022942920000000003	0.5444221249781549	not_mentioned	0.98	not_mentioned	correct	ok	not_mentioned	released	option_probability
Jev	imcs21	test	10027169	symptom_087	10027169	0.0022942920000000003	0.5444221249781549	not_mentioned	1.0	not_mentioned	correct	ok	not_mentioned	released	option_probability
Jev	imcs21	test	10027169	symptom_088	10027169	0.0022942920000000003	0.5444221249781549	not_mentioned	1.0	not_mentioned	correct	ok	not_mentioned	released	option_probability
Jev	imcs21	test	10027169	symptom_089	10027169	0.0022942920000000003	0.5444221249781549	not_mentioned	0.93	not_mentioned	correct	ok	not_mentioned	released	option_probability
Jev	imcs21	test	10027169	symptom_090	10027169	0.0022942920000000003	0.5444221249781549	not_mentioned	1.0	not_mentioned	correct	ok	not_mentioned	released	option_probability
Jev	imcs21	test	10027169	symptom_091	10027169	0.0022942920000000003	0.5444221249781549	not_mentioned	1.0	not_mentioned	correct	ok	not_mentioned	released	option_probability
Jev	imcs21	test	10027169	symptom_092	10027169	0.0022942920000000003	0.5444221249781549	not_mentioned	1.0	not_mentioned	correct	ok	not_mentioned	released	option_probability
Jev	imcs21	test	10027169	symptom_093	10027169	0.0022942920000000003	0.5444221249781549	not_mentioned	1.0	not_mentioned	correct	ok	not_mentioned	released	option_probability
Jev	imcs21	test	10027169	symptom_094	10027169	0.0022942920000000003	0.5444221249781549	not_mentioned	1.0	not_mentioned	correct	ok	not_mentioned	released	option_probability
Jev	imcs21	test	10027169	symptom_095	10027169	0.0022942920000000003	0.5444221249781549	not_mentioned	1.0	not_mentioned	correct	ok	not_mentioned	released	option_probability
Jev	imcs21	test	10027169	symptom_096	10027169	0.0022942920000000003	0.5444221249781549	not_mentioned	1.0	not_mentioned	correct	ok	not_mentioned	released	option_probability
Jev	imcs21	test	10027169	symptom_097	10027169	0.0022942920000000003	0.5444221249781549	not_mentioned	1.0	not_mentioned	correct	ok	not_mentioned	released	option_probability
Jev	imcs21	test	10027169	symptom_098	10027169	0.0022942920000000003	0.5444221249781549	not_mentioned	1.0	not_mentioned	correct	ok	not_mentioned	released	option_probability
Jev	imcs21	test	10027169	symptom_099	10027169	0.0022942920000000003	0.5444221249781549	not_mentioned	1.0	not_mentioned	correct	ok	not_mentioned	released	option_probability
Jev	imcs21	test	10027169	symptom_100	10027169	0.0022942920000000003	0.5444221249781549	not_mentioned	0.97	not_mentioned	correct	ok	not_mentioned	released	option_probability
Jev	imcs21	test	10027169	symptom_101	10027169	0.0022942920000000003	0.5444221249781549	not_mentioned	1.0	not_mentioned	correct	ok	not_mentioned	released	option_probability
Jev	imcs21	test	10027169	symptom_102	10027169	0.0022942920000000003	0.5444221249781549	not_mentioned	1.0	not_mentioned	correct	ok	not_mentioned	released	option_probability
Jev	imcs21	test	10027169	symptom_103	10027169	0.0022942920000000003	0.5444221249781549	not_mentioned	1.0	not_mentioned	correct	ok	not_mentioned	released	option_probability
Jev	imcs21	test	10027169	symptom_104	10027169	0.0022942920000000003	0.5444221249781549	not_mentioned	1.0	not_mentioned	correct	ok	not_mentioned	released	option_probability
Jev	imcs21	test	10027169	symptom_105	10027169	0.0022942920000000003	0.5444221249781549	not_mentioned	1.0	not_mentioned	correct	ok	not_mentioned	released	option_probability
Jev	imcs21	test	10027169	symptom_106	10027169	0.0022942920000000003	0.5444221249781549	not_mentioned	1.0	not_mentioned	correct	ok	not_mentioned	released	option_probability
Jev	imcs21	test	10027169	symptom_107	10027169	0.0022942920000000003	0.5444221249781549	not_mentioned	1.0	not_mentioned	correct	ok	not_mentioned	released	option_probability
Jev	imcs21	test	10027169	symptom_108	10027169	0.0022942920000000003	0.5444221249781549	not_mentioned	1.0	not_mentioned	correct	ok	not_mentioned	released	option_probability
Jev	imcs21	test	10027169	symptom_109	10027169	0.0022942920000000003	0.5444221249781549	not_mentioned	0.98	not_mentioned	correct	ok	not_mentioned	released	option_probability
Jev	imcs21	test	10027169	symptom_110	10027169	0.0022942920000000003	0.5444221249781549	not_mentioned	1.0	not_mentioned	correct	ok	not_mentioned	released	option_probability
Jev	imcs21	test	10027169	symptom_111	10027169	0.0022942920000000003	0.5444221249781549	not_mentioned	1.0	not_mentioned	correct	ok	not_mentioned	released	option_probability
Jev	imcs21	test	10027169	symptom_112	10027169	0.0022942920000000003	0.5444221249781549	not_mentioned	1.0	not_mentioned	correct	ok	not_mentioned	released	option_probability
Jev	imcs21	test	10027169	symptom_113	10027169	0.0022942920000000003	0.5444221249781549	not_mentioned	1.0	not_mentioned	correct	ok	not_mentioned	released	option_probability
Jev	imcs21	test	10027169	symptom_114	10027169	0.0022942920000000003	0.5444221249781549	not_mentioned	1.0	not_mentioned	correct	ok	not_mentioned	released	option_probability
Jev	imcs21	test	10027169	symptom_115	10027169	0.0022942920000000003	0.5444221249781549	not_mentioned	1.0	not_mentioned	correct	ok	not_mentioned	released	option_probability
Jev	imcs21	test	10027169	symptom_116	10027169	0.0022942920000000003	0.5444221249781549	not_mentioned	1.0	not_mentioned	correct	ok	not_mentioned	released	option_probability
Jev	imcs21	test	10027169	symptom_117	10027169	0.0022942920000000003	0.5444221249781549	not_mentioned	1.0	not_mentioned	correct	ok	not_mentioned	released	option_probability
Jev	imcs21	test	10027169	symptom_118	10027169	0.0022942920000000003	0.5444221249781549	not_mentioned	1.0	not_mentioned	correct	ok	not_mentioned	released	option_probability
Jev	imcs21	test	10027169	symptom_119	10027169	0.0022942920000000003	0.5444221249781549	not_mentioned	1.0	not_mentioned	correct	ok	not_mentioned	released	option_probability
Jev	imcs21	test	10027169	symptom_120	10027169	0.0022942920000000003	0.5444221249781549	negative	0.65	uncertain	incorrect	ok	uncertain	released	option_probability
Jev	imcs21	test	10027169	symptom_121	10027169	0.0022942920000000003	0.5444221249781549	not_mentioned	1.0	not_mentioned	correct	ok	not_mentioned	released	option_probability
Jev	imcs21	test	10027169	symptom_122	10027169	0.0022942920000000003	0.5444221249781549	not_mentioned	1.0	not_mentioned	correct	ok	not_mentioned	released	option_probability
Jev	imcs21	test	10027169	symptom_123	10027169	0.0022942920000000003	0.5444221249781549	not_mentioned	0.97	not_mentioned	correct	ok	not_mentioned	released	option_probability
Jev	imcs21	test	10027169	symptom_124	10027169	0.0022942920000000003	0.5444221249781549	not_mentioned	0.81	not_mentioned	correct	ok	not_mentioned	released	option_probability
Jev	imcs21	test	10027169	symptom_125	10027169	0.0022942920000000003	0.5444221249781549	not_mentioned	0.91	not_mentioned	correct	ok	not_mentioned	released	option_probability
Jev	imcs21	test	10027169	symptom_126	10027169	0.0022942920000000003	0.5444221249781549	not_mentioned	1.0	not_mentioned	correct	ok	not_mentioned	released	option_probability
Jev	imcs21	test	10027169	symptom_127	10027169	0.0022942920000000003	0.5444221249781549	not_mentioned	0.93	not_mentioned	correct	ok	not_mentioned	released	option_probability
Jev	imcs21	test	10027169	symptom_128	10027169	0.0022942920000000003	0.5444221249781549	not_mentioned	1.0	not_mentioned	correct	ok	not_mentioned	released	option_probability
Jev	imcs21	test	10027169	symptom_129	10027169	0.0022942920000000003	0.5444221249781549	not_mentioned	1.0	not_mentioned	correct	ok	not_mentioned	released	option_probability
Jev	imcs21	test	10027169	symptom_130	10027169	0.0022942920000000003	0.5444221249781549	not_mentioned	1.0	not_mentioned	correct	ok	not_mentioned	released	option_probability
Jev	imcs21	test	10027169	symptom_131	10027169	0.0022942920000000003	0.5444221249781549	not_mentioned	0.71	not_mentioned	correct	ok	not_mentioned	released	option_probability
Jev	imcs21	test	10027169	symptom_132	10027169	0.0022942920000000003	0.5444221249781549	not_mentioned	1.0	not_mentioned	correct	ok	not_mentioned	released	option_probability
Jev	imcs21	test	10027169	symptom_133	10027169	0.0022942920000000003	0.5444221249781549	not_mentioned	1.0	not_mentioned	correct	ok	not_mentioned	released	option_probability
Jev	imcs21	test	10027169	symptom_134	10027169	0.0022942920000000003	0.5444221249781549	not_mentioned	0.96	not_mentioned	correct	ok	not_mentioned	released	option_probability
Jev	imcs21	test	10027169	symptom_135	10027169	0.0022942920000000003	0.5444221249781549	not_mentioned	1.0	not_mentioned	correct	ok	not_mentioned	released	option_probability
Jev	imcs21	test	10027169	symptom_136	10027169	0.0022942920000000003	0.5444221249781549	not_mentioned	1.0	not_mentioned	correct	ok	not_mentioned	released	option_probability
Jev	imcs21	test	10027169	symptom_137	10027169	0.0022942920000000003	0.5444221249781549	not_mentioned	1.0	not_mentioned	correct	ok	not_mentioned	released	option_probability
Jev	imcs21	test	10027169	symptom_138	10027169	0.0022942920000000003	0.5444221249781549	not_mentioned	0.98	not_mentioned	correct	ok	not_mentioned	released	option_probability
Jev	imcs21	test	10027169	symptom_139	10027169	0.0022942920000000003	0.5444221249781549	not_mentioned	1.0	not_mentioned	correct	ok	not_mentioned	released	option_probability
Jev	imcs21	test	10027169	symptom_140	10027169	0.0022942920000000003	0.5444221249781549	not_mentioned	1.0	not_mentioned	correct	ok	not_mentioned	released	option_probability
Jev	imcs21	test	10027169	symptom_141	10027169	0.0022942920000000003	0.5444221249781549	not_mentioned	1.0	not_mentioned	correct	ok	not_mentioned	released	option_probability
Jev	imcs21	test	10027169	symptom_142	10027169	0.0022942920000000003	0.5444221249781549	not_mentioned	1.0	not_mentioned	correct	ok	not_mentioned	released	option_probability
Jev	imcs21	test	10027169	symptom_143	10027169	0.0022942920000000003	0.5444221249781549	not_mentioned	1.0	not_mentioned	correct	ok	not_mentioned	released	option_probability
Jev	imcs21	test	10027169	symptom_144	10027169	0.0022942920000000003	0.5444221249781549	not_mentioned	1.0	not_mentioned	correct	ok	not_mentioned	released	option_probability
Jev	imcs21	test	10027169	symptom_145	10027169	0.0022942920000000003	0.5444221249781549	negative	0.5	not_mentioned	incorrect	ok	not_mentioned	released	option_probability
Jev	imcs21	test	10027169	symptom_146	10027169	0.0022942920000000003	0.5444221249781549	not_mentioned	0.88	not_mentioned	correct	ok	not_mentioned	released	option_probability
Jev	imcs21	test	10027169	symptom_147	10027169	0.0022942920000000003	0.5444221249781549	not_mentioned	1.0	not_mentioned	correct	ok	not_mentioned	released	option_probability
Jev	imcs21	test	10027169	symptom_148	10027169	0.0022942920000000003	0.5444221249781549	not_mentioned	1.0	not_mentioned	correct	ok	not_mentioned	released	option_probability
Jev	imcs21	test	10027169	symptom_149	10027169	0.0022942920000000003	0.5444221249781549	not_mentioned	1.0	not_mentioned	correct	ok	not_mentioned	released	option_probability
Jev	imcs21	test	10027169	symptom_150	10027169	0.0022942920000000003	0.5444221249781549	not_mentioned	1.0	not_mentioned	correct	ok	not_mentioned	released	option_probability
Jev	imcs21	test	10027169	symptom_151	10027169	0.0022942920000000003	0.5444221249781549	not_mentioned	1.0	not_mentioned	correct	ok	not_mentioned	released	option_probability
Jev	imcs21	test	10027169	symptom_152	10027169	0.0022942920000000003	0.5444221249781549	not_mentioned	1.0	not_mentioned	correct	ok	not_mentioned	released	option_probability
Jev	imcs21	test	10027169	symptom_153	10027169	0.0022942920000000003	0.5444221249781549	not_mentioned	1.0	not_mentioned	correct	ok	not_mentioned	released	option_probability
Jev	imcs21	test	10027169	symptom_154	10027169	0.0022942920000000003	0.5444221249781549	positive	0.87	not_mentioned	incorrect	ok	not_mentioned	released	option_probability
Jev	imcs21	test	10027169	symptom_155	10027169	0.0022942920000000003	0.5444221249781549	not_mentioned	1.0	not_mentioned	correct	ok	not_mentioned	released	option_probability
Jev	imcs21	test	10027169	symptom_156	10027169	0.0022942920000000003	0.5444221249781549	not_mentioned	1.0	not_mentioned	correct	ok	not_mentioned	released	option_probability
Jev	imcs21	test	10027169	symptom_157	10027169	0.0022942920000000003	0.5444221249781549	not_mentioned	1.0	not_mentioned	correct	ok	not_mentioned	released	option_probability
Jev	imcs21	test	10027169	symptom_158	10027169	0.0022942920000000003	0.5444221249781549	not_mentioned	0.95	not_mentioned	correct	ok	not_mentioned	released	option_probability
Jev	imcs21	test	10027169	symptom_159	10027169	0.0022942920000000003	0.5444221249781549	not_mentioned	1.0	not_mentioned	correct	ok	not_mentioned	released	option_probability
Jev	imcs21	test	10027169	symptom_160	10027169	0.0022942920000000003	0.5444221249781549	not_mentioned	1.0	not_mentioned	correct	ok	not_mentioned	released	option_probability
Jev	imcs21	test	10027169	symptom_161	10027169	0.0022942920000000003	0.5444221249781549	not_mentioned	1.0	not_mentioned	correct	ok	not_mentioned	released	option_probability
Jev	imcs21	test	10027169	symptom_162	10027169	0.0022942920000000003	0.5444221249781549	not_mentioned	1.0	not_mentioned	correct	ok	not_mentioned	released	option_probability
Jev	imcs21	test	10027169	symptom_163	10027169	0.0022942920000000003	0.5444221249781549	not_mentioned	1.0	not_mentioned	correct	ok	not_mentioned	released	option_probability
Jev	imcs21	test	10027169	symptom_164	10027169	0.0022942920000000003	0.5444221249781549	not_mentioned	1.0	not_mentioned	correct	ok	not_mentioned	released	option_probability
Jev	imcs21	test	10027169	symptom_165	10027169	0.0022942920000000003	0.5444221249781549	not_mentioned	1.0	not_mentioned	correct	ok	not_mentioned	released	option_probability
Jev	imcs21	test	10027169	symptom_166	10027169	0.0022942920000000003	0.5444221249781549	not_mentioned	1.0	not_mentioned	correct	ok	not_mentioned	released	option_probability
Jev	imcs21	test	10027169	symptom_167	10027169	0.0022942920000000003	0.5444221249781549	not_mentioned	0.87	not_mentioned	correct	ok	not_mentioned	released	option_probability
Jev	imcs21	test	10027169	symptom_168	10027169	0.0022942920000000003	0.5444221249781549	not_mentioned	0.96	not_mentioned	correct	ok	not_mentioned	released	option_probability
Jev	imcs21	test	10027169	symptom_169	10027169	0.0022942920000000003	0.5444221249781549	not_mentioned	1.0	not_mentioned	correct	ok	not_mentioned	released	option_probability
Jev	imcs21	test	10027169	symptom_170	10027169	0.0022942920000000003	0.5444221249781549	not_mentioned	1.0	not_mentioned	correct	ok	not_mentioned	released	option_probability
Jev	imcs21	test	10027169	symptom_171	10027169	0.0022942920000000003	0.5444221249781549	not_mentioned	1.0	not_mentioned	correct	ok	not_mentioned	released	option_probability
Jev	imcs21	test	10027169	symptom_172	10027169	0.0022942920000000003	0.5444221249781549	not_mentioned	1.0	not_mentioned	correct	ok	not_mentioned	released	option_probability
Jev	imcs21	test	10027169	symptom_173	10027169	0.0022942920000000003	0.5444221249781549	not_mentioned	1.0	not_mentioned	correct	ok	not_mentioned	released	option_probability
Jev	imcs21	test	10027169	symptom_174	10027169	0.0022942920000000003	0.5444221249781549	not_mentioned	1.0	not_mentioned	correct	ok	not_mentioned	released	option_probability
Jev	imcs21	test	10027169	symptom_175	10027169	0.0022942920000000003	0.5444221249781549	not_mentioned	1.0	not_mentioned	correct	ok	not_mentioned	released	option_probability
Jev	imcs21	test	10027169	symptom_176	10027169	0.0022942920000000003	0.5444221249781549	not_mentioned	0.79	not_mentioned	correct	ok	not_mentioned	released	option_probability
Jev	imcs21	test	10027169	symptom_177	10027169	0.0022942920000000003	0.5444221249781549	not_mentioned	1.0	not_mentioned	correct	ok	not_mentioned	released	option_probability
Jev	imcs21	test	10027169	symptom_178	10027169	0.0022942920000000003	0.5444221249781549	not_mentioned	1.0	not_mentioned	correct	ok	not_mentioned	released	option_probability
Jev	imcs21	test	10027169	symptom_179	10027169	0.0022942920000000003	0.5444221249781549	not_mentioned	0.99	not_mentioned	correct	ok	not_mentioned	released	option_probability
Jev	imcs21	test	10027169	symptom_180	10027169	0.0022942920000000003	0.5444221249781549	not_mentioned	1.0	not_mentioned	correct	ok	not_mentioned	released	option_probability
Jev	imcs21	test	10027169	symptom_181	10027169	0.0022942920000000003	0.5444221249781549	not_mentioned	0.99	not_mentioned	correct	ok	not_mentioned	released	option_probability
Jev	imcs21	test	10027169	symptom_182	10027169	0.0022942920000000003	0.5444221249781549	not_mentioned	1.0	not_mentioned	correct	ok	not_mentioned	released	option_probability
Jev	imcs21	test	10027169	symptom_183	10027169	0.0022942920000000003	0.5444221249781549	not_mentioned	1.0	not_mentioned	correct	ok	not_mentioned	released	option_probability
Jev	imcs21	test	10027169	symptom_184	10027169	0.0022942920000000003	0.5444221249781549	not_mentioned	1.0	not_mentioned	correct	ok	not_mentioned	released	option_probability
Jev	imcs21	test	10027169	symptom_185	10027169	0.0022942920000000003	0.5444221249781549	not_mentioned	0.9400000000000001	not_mentioned	correct	ok	not_mentioned	released	option_probability
Jev	imcs21	test	10027169	symptom_186	10027169	0.0022942920000000003	0.5444221249781549	not_mentioned	1.0	not_mentioned	correct	ok	not_mentioned	released	option_probability
Jev	imcs21	test	10027169	symptom_187	10027169	0.0022942920000000003	0.5444221249781549	not_mentioned	0.99	not_mentioned	correct	ok	not_mentioned	released	option_probability
Jev	imcs21	test	10027169	symptom_188	10027169	0.0022942920000000003	0.5444221249781549	not_mentioned	1.0	not_mentioned	correct	ok	not_mentioned	released	option_probability
Jev	imcs21	test	10027169	symptom_189	10027169	0.0022942920000000003	0.5444221249781549	not_mentioned	1.0	not_mentioned	correct	ok	not_mentioned	released	option_probability
Jev	imcs21	test	10027169	symptom_190	10027169	0.0022942920000000003	0.5444221249781549	not_mentioned	1.0	not_mentioned	correct	ok	not_mentioned	released	option_probability
Jev	imcs21	test	10027169	symptom_191	10027169	0.0022942920000000003	0.5444221249781549	not_mentioned	1.0	not_mentioned	correct	ok	not_mentioned	released	option_probability
Jev	imcs21	test	10027169	symptom_192	10027169	0.0022942920000000003	0.5444221249781549	not_mentioned	1.0	not_mentioned	correct	ok	not_mentioned	released	option_probability
Jev	imcs21	test	10027169	symptom_193	10027169	0.0022942920000000003	0.5444221249781549	not_mentioned	1.0	not_mentioned	correct	ok	not_mentioned	released	option_probability
Jev	imcs21	test	10027169	symptom_194	10027169	0.0022942920000000003	0.5444221249781549	not_mentioned	1.0	not_mentioned	correct	ok	not_mentioned	released	option_probability
Jev	imcs21	test	10027169	symptom_195	10027169	0.0022942920000000003	0.5444221249781549	not_mentioned	1.0	not_mentioned	correct	ok	not_mentioned	released	option_probability
Jev	imcs21	test	10027169	symptom_196	10027169	0.0022942920000000003	0.5444221249781549	not_mentioned	1.0	not_mentioned	correct	ok	not_mentioned	released	option_probability
Jev	imcs21	test	10027169	symptom_197	10027169	0.0022942920000000003	0.5444221249781549	not_mentioned	1.0	not_mentioned	correct	ok	not_mentioned	released	option_probability
Jev	imcs21	test	10027169	symptom_198	10027169	0.0022942920000000003	0.5444221249781549	not_mentioned	1.0	not_mentioned	correct	ok	not_mentioned	released	option_probability
Jev	imcs21	test	10027169	symptom_199	10027169	0.0022942920000000003	0.5444221249781549	not_mentioned	1.0	not_mentioned	correct	ok	not_mentioned	released	option_probability
Jev	imcs21	test	10027169	symptom_200	10027169	0.0022942920000000003	0.5444221249781549	not_mentioned	1.0	not_mentioned	correct	ok	not_mentioned	released	option_probability
Jev	imcs21	test	10027169	symptom_201	10027169	0.0022942920000000003	0.5444221249781549	not_mentioned	0.93	not_mentioned	correct	ok	not_mentioned	released	option_probability
Jev	imcs21	test	10027169	symptom_202	10027169	0.0022942920000000003	0.5444221249781549	positive	0.61	not_mentioned	incorrect	ok	not_mentioned	released	option_probability
Jev	imcs21	test	10027169	symptom_203	10027169	0.0022942920000000003	0.5444221249781549	not_mentioned	1.0	not_mentioned	correct	ok	not_mentioned	released	option_probability
Jev	imcs21	test	10027169	symptom_204	10027169	0.0022942920000000003	0.5444221249781549	not_mentioned	1.0	not_mentioned	correct	ok	not_mentioned	released	option_probability
Jev	imcs21	test	10027169	symptom_205	10027169	0.0022942920000000003	0.5444221249781549	not_mentioned	0.94	not_mentioned	correct	ok	not_mentioned	released	option_probability
Jev	imcs21	test	10027169	symptom_206	10027169	0.0022942920000000003	0.5444221249781549	not_mentioned	1.0	not_mentioned	correct	ok	not_mentioned	released	option_probability
Jev	imcs21	test	10027169	symptom_207	10027169	0.0022942920000000003	0.5444221249781549	not_mentioned	1.0	not_mentioned	correct	ok	not_mentioned	released	option_probability
Jev	imcs21	test	10027169	symptom_208	10027169	0.0022942920000000003	0.5444221249781549	not_mentioned	0.9	not_mentioned	correct	ok	not_mentioned	released	option_probability
Jev	imcs21	test	10027169	symptom_209	10027169	0.0022942920000000003	0.5444221249781549	not_mentioned	1.0	not_mentioned	correct	ok	not_mentioned	released	option_probability
Jev	imcs21	test	10027169	symptom_210	10027169	0.0022942920000000003	0.5444221249781549	not_mentioned	1.0	not_mentioned	correct	ok	not_mentioned	released	option_probability
Jev	imcs21	test	10027169	symptom_211	10027169	0.0022942920000000003	0.5444221249781549	not_mentioned	1.0	not_mentioned	correct	ok	not_mentioned	released	option_probability
Jev	imcs21	test	10027169	symptom_212	10027169	0.0022942920000000003	0.5444221249781549	not_mentioned	1.0	not_mentioned	correct	ok	not_mentioned	released	option_probability
Jev	imcs21	test	10027169	symptom_213	10027169	0.0022942920000000003	0.5444221249781549	not_mentioned	1.0	not_mentioned	correct	ok	not_mentioned	released	option_probability
Jev	imcs21	test	10027169	symptom_214	10027169	0.0022942920000000003	0.5444221249781549	not_mentioned	1.0	not_mentioned	correct	ok	not_mentioned	released	option_probability
Jev	imcs21	test	10027169	symptom_215	10027169	0.0022942920000000003	0.5444221249781549	not_mentioned	1.0	not_mentioned	correct	ok	not_mentioned	released	option_probability
Jev	imcs21	test	10027169	symptom_216	10027169	0.0022942920000000003	0.5444221249781549	not_mentioned	1.0	not_mentioned	correct	ok	not_mentioned	released	option_probability
Jev	imcs21	test	10027169	symptom_217	10027169	0.0022942920000000003	0.5444221249781549	not_mentioned	1.0	not_mentioned	correct	ok	not_mentioned	released	option_probability
Jev	imcs21	test	10027169	symptom_218	10027169	0.0022942920000000003	0.5444221249781549	not_mentioned	1.0	not_mentioned	correct	ok	not_mentioned	released	option_probability
Jev	imcs21	test	10027169	symptom_219	10027169	0.0022942920000000003	0.5444221249781549	not_mentioned	1.0	not_mentioned	correct	ok	not_mentioned	released	option_probability
Jev	imcs21	test	10027169	symptom_220	10027169	0.0022942920000000003	0.5444221249781549	not_mentioned	1.0	not_mentioned	correct	ok	not_mentioned	released	option_probability
Jev	imcs21	test	10027169	symptom_221	10027169	0.0022942920000000003	0.5444221249781549	not_mentioned	1.0	not_mentioned	correct	ok	not_mentioned	released	option_probability
Jev	imcs21	test	10027169	symptom_222	10027169	0.0022942920000000003	0.5444221249781549	not_mentioned	1.0	not_mentioned	correct	ok	not_mentioned	released	option_probability
Jev	imcs21	test	10027169	symptom_223	10027169	0.0022942920000000003	0.5444221249781549	not_mentioned	1.0	not_mentioned	correct	ok	not_mentioned	released	option_probability
Jev	imcs21	test	10027169	symptom_224	10027169	0.0022942920000000003	0.5444221249781549	not_mentioned	1.0	not_mentioned	correct	ok	not_mentioned	released	option_probability
Jev	imcs21	test	10027169	symptom_225	10027169	0.0022942920000000003	0.5444221249781549	not_mentioned	0.99	not_mentioned	correct	ok	not_mentioned	released	option_probability
Jev	imcs21	test	10027169	symptom_226	10027169	0.0022942920000000003	0.5444221249781549	not_mentioned	1.0	not_mentioned	correct	ok	not_mentioned	released	option_probability
Jev	imcs21	test	10027169	symptom_227	10027169	0.0022942920000000003	0.5444221249781549	not_mentioned	1.0	not_mentioned	correct	ok	not_mentioned	released	option_probability
Jev	imcs21	test	10027169	symptom_228	10027169	0.0022942920000000003	0.5444221249781549	not_mentioned	1.0	not_mentioned	correct	ok	not_mentioned	released	option_probability
Jev	imcs21	test	10027169	symptom_229	10027169	0.0022942920000000003	0.5444221249781549	not_mentioned	1.0	not_mentioned	correct	ok	not_mentioned	released	option_probability
Jev	imcs21	test	10027169	symptom_230	10027169	0.0022942920000000003	0.5444221249781549	not_mentioned	1.0	not_mentioned	correct	ok	not_mentioned	released	option_probability
Jev	imcs21	test	10027169	symptom_231	10027169	0.0022942920000000003	0.5444221249781549	not_mentioned	1.0	not_mentioned	correct	ok	not_mentioned	released	option_probability
Jev	imcs21	test	10027169	symptom_232	10027169	0.0022942920000000003	0.5444221249781549	not_mentioned	1.0	not_mentioned	correct	ok	not_mentioned	released	option_probability
Jev	imcs21	test	10027169	symptom_233	10027169	0.0022942920000000003	0.5444221249781549	not_mentioned	1.0	not_mentioned	correct	ok	not_mentioned	released	option_probability
Jev	imcs21	test	10027169	symptom_234	10027169	0.0022942920000000003	0.5444221249781549	not_mentioned	1.0	not_mentioned	correct	ok	not_mentioned	released	option_probability
Jev	imcs21	test	10027169	symptom_235	10027169	0.0022942920000000003	0.5444221249781549	not_mentioned	1.0	not_mentioned	correct	ok	not_mentioned	released	option_probability
Jev	imcs21	test	10027169	symptom_236	10027169	0.0022942920000000003	0.5444221249781549	not_mentioned	1.0	not_mentioned	correct	ok	not_mentioned	released	option_probability
Jev	imcs21	test	10027169	symptom_237	10027169	0.0022942920000000003	0.5444221249781549	not_mentioned	1.0	not_mentioned	correct	ok	not_mentioned	released	option_probability
Jev	imcs21	test	10027169	symptom_238	10027169	0.0022942920000000003	0.5444221249781549	not_mentioned	0.94	not_mentioned	correct	ok	not_mentioned	released	option_probability
Jev	imcs21	test	10027169	symptom_239	10027169	0.0022942920000000003	0.5444221249781549	not_mentioned	1.0	not_mentioned	correct	ok	not_mentioned	released	option_probability
Jev	imcs21	test	10027169	symptom_240	10027169	0.0022942920000000003	0.5444221249781549	not_mentioned	1.0	not_mentioned	correct	ok	not_mentioned	released	option_probability
Jev	imcs21	test	10027169	symptom_241	10027169	0.0022942920000000003	0.5444221249781549	not_mentioned	1.0	not_mentioned	correct	ok	not_mentioned	released	option_probability
Jev	imcs21	test	10027169	symptom_242	10027169	0.0022942920000000003	0.5444221249781549	not_mentioned	1.0	not_mentioned	correct	ok	not_mentioned	released	option_probability
Jev	imcs21	test	10027169	symptom_243	10027169	0.0022942920000000003	0.5444221249781549	not_mentioned	1.0	not_mentioned	correct	ok	not_mentioned	released	option_probability
Jev	imcs21	test	10027169	symptom_244	10027169	0.0022942920000000003	0.5444221249781549	not_mentioned	0.84	not_mentioned	correct	ok	not_mentioned	released	option_probability
Jev	imcs21	test	10027169	symptom_245	10027169	0.0022942920000000003	0.5444221249781549	not_mentioned	0.98	not_mentioned	correct	ok	not_mentioned	released	option_probability
Jev	imcs21	test	10027169	symptom_246	10027169	0.0022942920000000003	0.5444221249781549	not_mentioned	1.0	not_mentioned	correct	ok	not_mentioned	released	option_probability
Jev	imcs21	test	10027169	symptom_247	10027169	0.0022942920000000003	0.5444221249781549	not_mentioned	0.99	not_mentioned	correct	ok	not_mentioned	released	option_probability
Jev	imcs21	test	10027169	symptom_248	10027169	0.0022942920000000003	0.5444221249781549	not_mentioned	1.0	not_mentioned	correct	ok	not_mentioned	released	option_probability
Jev	imcs21	test	10027169	symptom_249	10027169	0.0022942920000000003	0.5444221249781549	not_mentioned	1.0	not_mentioned	correct	ok	not_mentioned	released	option_probability
Jev	imcs21	test	10027169	symptom_250	10027169	0.0022942920000000003	0.5444221249781549	not_mentioned	1.0	not_mentioned	correct	ok	not_mentioned	released	option_probability
Jev	imcs21	test	10027169	symptom_251	10027169	0.0022942920000000003	0.5444221249781549	not_mentioned	1.0	not_mentioned	correct	ok	not_mentioned	released	option_probability
Jev	imcs21	test	10027169	symptom_252	10027169	0.0022942920000000003	0.5444221249781549	not_mentioned	1.0	not_mentioned	correct	ok	not_mentioned	released	option_probability
Jev	imcs21	test	10027169	symptom_253	10027169	0.0022942920000000003	0.5444221249781549	not_mentioned	1.0	not_mentioned	correct	ok	not_mentioned	released	option_probability
Jev	imcs21	test	10027169	symptom_254	10027169	0.0022942920000000003	0.5444221249781549	not_mentioned	1.0	not_mentioned	correct	ok	not_mentioned	released	option_probability
Jev	imcs21	test	10027169	symptom_255	10027169	0.0022942920000000003	0.5444221249781549	not_mentioned	0.99	not_mentioned	correct	ok	not_mentioned	released	option_probability
Jev	imcs21	test	10027169	symptom_256	10027169	0.0022942920000000003	0.5444221249781549	not_mentioned	0.7000000000000001	not_mentioned	correct	ok	not_mentioned	released	option_probability
Jev	imcs21	test	10027169	symptom_257	10027169	0.0022942920000000003	0.5444221249781549	not_mentioned	1.0	not_mentioned	correct	ok	not_mentioned	released	option_probability
Jev	imcs21	test	10027169	symptom_258	10027169	0.0022942920000000003	0.5444221249781549	not_mentioned	1.0	not_mentioned	correct	ok	not_mentioned	released	option_probability
Jev	imcs21	test	10027169	symptom_259	10027169	0.0022942920000000003	0.5444221249781549	not_mentioned	1.0	not_mentioned	correct	ok	not_mentioned	released	option_probability
Jev	imcs21	test	10027169	symptom_260	10027169	0.0022942920000000003	0.5444221249781549	positive	0.9	not_mentioned	incorrect	ok	not_mentioned	released	option_probability
Jev	imcs21	test	10027169	symptom_261	10027169	0.0022942920000000003	0.5444221249781549	not_mentioned	1.0	not_mentioned	correct	ok	not_mentioned	released	option_probability
Jev	imcs21	test	10027169	symptom_262	10027169	0.0022942920000000003	0.5444221249781549	not_mentioned	1.0	not_mentioned	correct	ok	not_mentioned	released	option_probability
Jev	imcs21	test	10027169	symptom_263	10027169	0.0022942920000000003	0.5444221249781549	not_mentioned	1.0	not_mentioned	correct	ok	not_mentioned	released	option_probability
Jev	imcs21	test	10027169	symptom_264	10027169	0.0022942920000000003	0.5444221249781549	not_mentioned	1.0	not_mentioned	correct	ok	not_mentioned	released	option_probability
Jev	imcs21	test	10027169	symptom_265	10027169	0.0022942920000000003	0.5444221249781549	not_mentioned	1.0	not_mentioned	correct	ok	not_mentioned	released	option_probability
Jev	imcs21	test	10027169	symptom_266	10027169	0.0022942920000000003	0.5444221249781549	not_mentioned	1.0	not_mentioned	correct	ok	not_mentioned	released	option_probability
Jev	imcs21	test	10027169	symptom_267	10027169	0.0022942920000000003	0.5444221249781549	not_mentioned	1.0	not_mentioned	correct	ok	not_mentioned	released	option_probability
Jev	imcs21	test	10027169	symptom_268	10027169	0.0022942920000000003	0.5444221249781549	not_mentioned	1.0	not_mentioned	correct	ok	not_mentioned	released	option_probability
Jev	imcs21	test	10027169	symptom_269	10027169	0.0022942920000000003	0.5444221249781549	not_mentioned	1.0	not_mentioned	correct	ok	not_mentioned	released	option_probability
Jev	imcs21	test	10027169	symptom_270	10027169	0.0022942920000000003	0.5444221249781549	not_mentioned	1.0	not_mentioned	correct	ok	not_mentioned	released	option_probability
Jev	imcs21	test	10027169	symptom_271	10027169	0.0022942920000000003	0.5444221249781549	not_mentioned	1.0	not_mentioned	correct	ok	not_mentioned	released	option_probability
Jev	imcs21	test	10027169	symptom_272	10027169	0.0022942920000000003	0.5444221249781549	not_mentioned	1.0	not_mentioned	correct	ok	not_mentioned	released	option_probability
Jev	imcs21	test	10027169	symptom_273	10027169	0.0022942920000000003	0.5444221249781549	not_mentioned	1.0	not_mentioned	correct	ok	not_mentioned	released	option_probability
Jev	imcs21	test	10027169	symptom_274	10027169	0.0022942920000000003	0.5444221249781549	not_mentioned	1.0	not_mentioned	correct	ok	not_mentioned	released	option_probability
Jev	imcs21	test	10027169	symptom_275	10027169	0.0022942920000000003	0.5444221249781549	not_mentioned	1.0	not_mentioned	correct	ok	not_mentioned	released	option_probability
Jev	imcs21	test	10027169	symptom_276	10027169	0.0022942920000000003	0.5444221249781549	not_mentioned	1.0	not_mentioned	correct	ok	not_mentioned	released	option_probability
Jev	imcs21	test	10027169	symptom_277	10027169	0.0022942920000000003	0.5444221249781549	not_mentioned	1.0	not_mentioned	correct	ok	not_mentioned	released	option_probability
Jev	imcs21	test	10027169	symptom_278	10027169	0.0022942920000000003	0.5444221249781549	not_mentioned	1.0	not_mentioned	correct	ok	not_mentioned	released	option_probability
Jev	imcs21	test	10027169	symptom_279	10027169	0.0022942920000000003	0.5444221249781549	not_mentioned	1.0	not_mentioned	correct	ok	not_mentioned	released	option_probability
Jev	imcs21	test	10027169	symptom_280	10027169	0.0022942920000000003	0.5444221249781549	not_mentioned	1.0	not_mentioned	correct	ok	not_mentioned	released	option_probability
Jev	imcs21	test	10027169	symptom_281	10027169	0.0022942920000000003	0.5444221249781549	not_mentioned	1.0	not_mentioned	correct	ok	not_mentioned	released	option_probability
Jev	imcs21	test	10027169	symptom_282	10027169	0.0022942920000000003	0.5444221249781549	not_mentioned	1.0	not_mentioned	correct	ok	not_mentioned	released	option_probability
Jev	imcs21	test	10027169	symptom_283	10027169	0.0022942920000000003	0.5444221249781549	not_mentioned	1.0	not_mentioned	correct	ok	not_mentioned	released	option_probability
Jev	imcs21	test	10027169	symptom_284	10027169	0.0022942920000000003	0.5444221249781549	not_mentioned	1.0	not_mentioned	correct	ok	not_mentioned	released	option_probability
Jev	imcs21	test	10027169	symptom_285	10027169	0.0022942920000000003	0.5444221249781549	not_mentioned	1.0	not_mentioned	correct	ok	not_mentioned	released	option_probability
Jev	imcs21	test	10027169	symptom_286	10027169	0.0022942920000000003	0.5444221249781549	not_mentioned	0.65	not_mentioned	correct	ok	not_mentioned	released	option_probability
Jev	imcs21	test	10027169	symptom_287	10027169	0.0022942920000000003	0.5444221249781549	not_mentioned	1.0	not_mentioned	correct	ok	not_mentioned	released	option_probability
Jev	imcs21	test	10027169	symptom_288	10027169	0.0022942920000000003	0.5444221249781549	not_mentioned	1.0	not_mentioned	correct	ok	not_mentioned	released	option_probability
Jev	imcs21	test	10027169	symptom_289	10027169	0.0022942920000000003	0.5444221249781549	not_mentioned	1.0	not_mentioned	correct	ok	not_mentioned	released	option_probability
Jev	imcs21	test	10027169	symptom_290	10027169	0.0022942920000000003	0.5444221249781549	not_mentioned	1.0	not_mentioned	correct	ok	not_mentioned	released	option_probability
Jev	imcs21	test	10027169	symptom_291	10027169	0.0022942920000000003	0.5444221249781549	not_mentioned	1.0	not_mentioned	correct	ok	not_mentioned	released	option_probability
Jev	imcs21	test	10027169	symptom_292	10027169	0.0022942920000000003	0.5444221249781549	not_mentioned	1.0	not_mentioned	correct	ok	not_mentioned	released	option_probability
Jev	imcs21	test	10027169	symptom_293	10027169	0.0022942920000000003	0.5444221249781549	not_mentioned	1.0	not_mentioned	correct	ok	not_mentioned	released	option_probability
Jev	imcs21	test	10027169	symptom_294	10027169	0.0022942920000000003	0.5444221249781549	not_mentioned	1.0	not_mentioned	correct	ok	not_mentioned	released	option_probability
Jev	imcs21	test	10027169	symptom_295	10027169	0.0022942920000000003	0.5444221249781549	not_mentioned	1.0	not_mentioned	correct	ok	not_mentioned	released	option_probability
Jev	imcs21	test	10027169	symptom_296	10027169	0.0022942920000000003	0.5444221249781549	not_mentioned	1.0	not_mentioned	correct	ok	not_mentioned	released	option_probability
Jev	imcs21	test	10027169	symptom_297	10027169	0.0022942920000000003	0.5444221249781549	not_mentioned	1.0	not_mentioned	correct	ok	not_mentioned	released	option_probability
Jev	imcs21	test	10027169	symptom_298	10027169	0.0022942920000000003	0.5444221249781549	not_mentioned	1.0	not_mentioned	correct	ok	not_mentioned	released	option_probability
Jev	imcs21	test	10027169	symptom_299	10027169	0.0022942920000000003	0.5444221249781549	not_mentioned	1.0	not_mentioned	correct	ok	not_mentioned	released	option_probability
Jev	imcs21	test	10027169	symptom_300	10027169	0.0022942920000000003	0.5444221249781549	not_mentioned	1.0	not_mentioned	correct	ok	not_mentioned	released	option_probability
Jev	imcs21	test	10027169	symptom_301	10027169	0.0022942920000000003	0.5444221249781549	not_mentioned	1.0	not_mentioned	correct	ok	not_mentioned	released	option_probability
Jev	imcs21	test	10027169	symptom_302	10027169	0.0022942920000000003	0.5444221249781549	not_mentioned	1.0	not_mentioned	correct	ok	not_mentioned	released	option_probability
Jev	imcs21	test	10027169	symptom_303	10027169	0.0022942920000000003	0.5444221249781549	not_mentioned	1.0	not_mentioned	correct	ok	not_mentioned	released	option_probability
Jev	imcs21	test	10027169	symptom_304	10027169	0.0022942920000000003	0.5444221249781549	not_mentioned	1.0	not_mentioned	correct	ok	not_mentioned	released	option_probability
Jev	imcs21	test	10027169	symptom_305	10027169	0.0022942920000000003	0.5444221249781549	not_mentioned	0.99	not_mentioned	correct	ok	not_mentioned	released	option_probability
Jev	imcs21	test	10027169	symptom_306	10027169	0.0022942920000000003	0.5444221249781549	not_mentioned	1.0	not_mentioned	correct	ok	not_mentioned	released	option_probability
Jev	imcs21	test	10027169	symptom_307	10027169	0.0022942920000000003	0.5444221249781549	not_mentioned	0.87	not_mentioned	correct	ok	not_mentioned	released	option_probability
Jev	imcs21	test	10027169	symptom_308	10027169	0.0022942920000000003	0.5444221249781549	not_mentioned	0.99	not_mentioned	correct	ok	not_mentioned	released	option_probability
Jev	imcs21	test	10027169	symptom_309	10027169	0.0022942920000000003	0.5444221249781549	not_mentioned	1.0	not_mentioned	correct	ok	not_mentioned	released	option_probability
Jev	imcs21	test	10027169	symptom_310	10027169	0.0022942920000000003	0.5444221249781549	not_mentioned	1.0	not_mentioned	correct	ok	not_mentioned	released	option_probability
Jev	imcs21	test	10027169	symptom_311	10027169	0.0022942920000000003	0.5444221249781549	not_mentioned	1.0	not_mentioned	correct	ok	not_mentioned	released	option_probability
Jev	imcs21	test	10027169	symptom_312	10027169	0.0022942920000000003	0.5444221249781549	not_mentioned	0.99	not_mentioned	correct	ok	not_mentioned	released	option_probability
Jev	imcs21	test	10027169	symptom_313	10027169	0.0022942920000000003	0.5444221249781549	not_mentioned	1.0	not_mentioned	correct	ok	not_mentioned	released	option_probability
Jev	imcs21	test	10027169	symptom_314	10027169	0.0022942920000000003	0.5444221249781549	not_mentioned	1.0	not_mentioned	correct	ok	not_mentioned	released	option_probability
Jev	imcs21	test	10027169	symptom_315	10027169	0.0022942920000000003	0.5444221249781549	not_mentioned	1.0	not_mentioned	correct	ok	not_mentioned	released	option_probability
Jev	imcs21	test	10027169	symptom_316	10027169	0.0022942920000000003	0.5444221249781549	not_mentioned	1.0	not_mentioned	correct	ok	not_mentioned	released	option_probability
Jev	imcs21	test	10027169	symptom_317	10027169	0.0022942920000000003	0.5444221249781549	not_mentioned	1.0	not_mentioned	correct	ok	not_mentioned	released	option_probability
Jev	imcs21	test	10027169	symptom_318	10027169	0.0022942920000000003	0.5444221249781549	not_mentioned	1.0	not_mentioned	correct	ok	not_mentioned	released	option_probability
Jev	imcs21	test	10027169	symptom_319	10027169	0.0022942920000000003	0.5444221249781549	not_mentioned	0.86	not_mentioned	correct	ok	not_mentioned	released	option_probability
Jev	imcs21	test	10027169	symptom_320	10027169	0.0022942920000000003	0.5444221249781549	not_mentioned	1.0	not_mentioned	correct	ok	not_mentioned	released	option_probability
Jev	imcs21	test	10027169	symptom_321	10027169	0.0022942920000000003	0.5444221249781549	not_mentioned	1.0	not_mentioned	correct	ok	not_mentioned	released	option_probability
Jev	imcs21	test	10027169	symptom_322	10027169	0.0022942920000000003	0.5444221249781549	not_mentioned	1.0	not_mentioned	correct	ok	not_mentioned	released	option_probability
Jev	imcs21	test	10027169	symptom_323	10027169	0.0022942920000000003	0.5444221249781549	not_mentioned	1.0	not_mentioned	correct	ok	not_mentioned	released	option_probability
Jev	imcs21	test	10027169	symptom_324	10027169	0.0022942920000000003	0.5444221249781549	not_mentioned	1.0	not_mentioned	correct	ok	not_mentioned	released	option_probability
Jev	imcs21	test	10027169	symptom_325	10027169	0.0022942920000000003	0.5444221249781549	not_mentioned	1.0	not_mentioned	correct	ok	not_mentioned	released	option_probability
Jev	imcs21	test	10027169	symptom_326	10027169	0.0022942920000000003	0.5444221249781549	not_mentioned	1.0	not_mentioned	correct	ok	not_mentioned	released	option_probability
Jev	imcs21	test	10027169	symptom_327	10027169	0.0022942920000000003	0.5444221249781549	not_mentioned	1.0	not_mentioned	correct	ok	not_mentioned	released	option_probability
Jev	imcs21	test	10027169	symptom_328	10027169	0.0022942920000000003	0.5444221249781549	not_mentioned	1.0	not_mentioned	correct	ok	not_mentioned	released	option_probability
Jev	imcs21	test	10027169	symptom_329	10027169	0.0022942920000000003	0.5444221249781549	not_mentioned	1.0	not_mentioned	correct	ok	not_mentioned	released	option_probability
Jev	imcs21	test	10027169	symptom_330	10027169	0.0022942920000000003	0.5444221249781549	not_mentioned	1.0	not_mentioned	correct	ok	not_mentioned	released	option_probability
Jev	imcs21	test	10027711	symptom_000	10027711	0.0022493940000000005	0.4234597090398893	not_mentioned	0.98	not_mentioned	correct	ok	not_mentioned	released	option_probability
Jev	imcs21	test	10027711	symptom_001	10027711	0.0022493940000000005	0.4234597090398893	not_mentioned	0.98	not_mentioned	correct	ok	not_mentioned	released	option_probability
Jev	imcs21	test	10027711	symptom_002	10027711	0.0022493940000000005	0.4234597090398893	negative	1.0	positive	incorrect	ok	positive	released	option_probability
Jev	imcs21	test	10027711	symptom_003	10027711	0.0022493940000000005	0.4234597090398893	not_mentioned	0.97	not_mentioned	correct	ok	not_mentioned	released	option_probability
Jev	imcs21	test	10027711	symptom_004	10027711	0.0022493940000000005	0.4234597090398893	not_mentioned	0.55	not_mentioned	correct	ok	not_mentioned	released	option_probability
Jev	imcs21	test	10027711	symptom_005	10027711	0.0022493940000000005	0.4234597090398893	not_mentioned	1.0	not_mentioned	correct	ok	not_mentioned	released	option_probability
Jev	imcs21	test	10027711	symptom_006	10027711	0.0022493940000000005	0.4234597090398893	not_mentioned	1.0	not_mentioned	correct	ok	not_mentioned	released	option_probability
Jev	imcs21	test	10027711	symptom_007	10027711	0.0022493940000000005	0.4234597090398893	not_mentioned	1.0	not_mentioned	correct	ok	not_mentioned	released	option_probability
Jev	imcs21	test	10027711	symptom_008	10027711	0.0022493940000000005	0.4234597090398893	not_mentioned	0.86	not_mentioned	correct	ok	not_mentioned	released	option_probability
Jev	imcs21	test	10027711	symptom_009	10027711	0.0022493940000000005	0.4234597090398893	not_mentioned	0.99	not_mentioned	correct	ok	not_mentioned	released	option_probability
Jev	imcs21	test	10027711	symptom_010	10027711	0.0022493940000000005	0.4234597090398893	not_mentioned	0.99	not_mentioned	correct	ok	not_mentioned	released	option_probability
Jev	imcs21	test	10027711	symptom_011	10027711	0.0022493940000000005	0.4234597090398893	not_mentioned	1.0	not_mentioned	correct	ok	not_mentioned	released	option_probability
Jev	imcs21	test	10027711	symptom_012	10027711	0.0022493940000000005	0.4234597090398893	not_mentioned	1.0	not_mentioned	correct	ok	not_mentioned	released	option_probability
Jev	imcs21	test	10027711	symptom_013	10027711	0.0022493940000000005	0.4234597090398893	not_mentioned	0.99	not_mentioned	correct	ok	not_mentioned	released	option_probability
Jev	imcs21	test	10027711	symptom_014	10027711	0.0022493940000000005	0.4234597090398893	not_mentioned	1.0	not_mentioned	correct	ok	not_mentioned	released	option_probability
Jev	imcs21	test	10027711	symptom_015	10027711	0.0022493940000000005	0.4234597090398893	not_mentioned	1.0	not_mentioned	correct	ok	not_mentioned	released	option_probability
Jev	imcs21	test	10027711	symptom_016	10027711	0.0022493940000000005	0.4234597090398893	not_mentioned	1.0	not_mentioned	correct	ok	not_mentioned	released	option_probability
Jev	imcs21	test	10027711	symptom_017	10027711	0.0022493940000000005	0.4234597090398893	not_mentioned	1.0	not_mentioned	correct	ok	not_mentioned	released	option_probability
Jev	imcs21	test	10027711	symptom_018	10027711	0.0022493940000000005	0.4234597090398893	positive	0.97	positive	correct	ok	positive	released	option_probability
Jev	imcs21	test	10027711	symptom_019	10027711	0.0022493940000000005	0.4234597090398893	not_mentioned	0.99	not_mentioned	correct	ok	not_mentioned	released	option_probability
Jev	imcs21	test	10027711	symptom_020	10027711	0.0022493940000000005	0.4234597090398893	not_mentioned	0.79	not_mentioned	correct	ok	not_mentioned	released	option_probability
Jev	imcs21	test	10027711	symptom_021	10027711	0.0022493940000000005	0.4234597090398893	not_mentioned	0.99	not_mentioned	correct	ok	not_mentioned	released	option_probability
Jev	imcs21	test	10027711	symptom_022	10027711	0.0022493940000000005	0.4234597090398893	not_mentioned	0.58	not_mentioned	correct	ok	not_mentioned	released	option_probability
Jev	imcs21	test	10027711	symptom_023	10027711	0.0022493940000000005	0.4234597090398893	not_mentioned	1.0	not_mentioned	correct	ok	not_mentioned	released	option_probability
Jev	imcs21	test	10027711	symptom_024	10027711	0.0022493940000000005	0.4234597090398893	not_mentioned	1.0	not_mentioned	correct	ok	not_mentioned	released	option_probability
Jev	imcs21	test	10027711	symptom_025	10027711	0.0022493940000000005	0.4234597090398893	not_mentioned	1.0	not_mentioned	correct	ok	not_mentioned	released	option_probability
Jev	imcs21	test	10027711	symptom_026	10027711	0.0022493940000000005	0.4234597090398893	not_mentioned	1.0	not_mentioned	correct	ok	not_mentioned	released	option_probability
Jev	imcs21	test	10027711	symptom_027	10027711	0.0022493940000000005	0.4234597090398893	not_mentioned	1.0	not_mentioned	correct	ok	not_mentioned	released	option_probability
Jev	imcs21	test	10027711	symptom_028	10027711	0.0022493940000000005	0.4234597090398893	not_mentioned	1.0	not_mentioned	correct	ok	not_mentioned	released	option_probability
Jev	imcs21	test	10027711	symptom_029	10027711	0.0022493940000000005	0.4234597090398893	not_mentioned	0.97	not_mentioned	correct	ok	not_mentioned	released	option_probability
Jev	imcs21	test	10027711	symptom_030	10027711	0.0022493940000000005	0.4234597090398893	not_mentioned	0.99	not_mentioned	correct	ok	not_mentioned	released	option_probability
Jev	imcs21	test	10027711	symptom_031	10027711	0.0022493940000000005	0.4234597090398893	not_mentioned	1.0	not_mentioned	correct	ok	not_mentioned	released	option_probability
Jev	imcs21	test	10027711	symptom_032	10027711	0.0022493940000000005	0.4234597090398893	not_mentioned	0.97	not_mentioned	correct	ok	not_mentioned	released	option_probability
Jev	imcs21	test	10027711	symptom_033	10027711	0.0022493940000000005	0.4234597090398893	not_mentioned	1.0	not_mentioned	correct	ok	not_mentioned	released	option_probability
Jev	imcs21	test	10027711	symptom_034	10027711	0.0022493940000000005	0.4234597090398893	not_mentioned	1.0	not_mentioned	correct	ok	not_mentioned	released	option_probability
Jev	imcs21	test	10027711	symptom_035	10027711	0.0022493940000000005	0.4234597090398893	not_mentioned	0.59	not_mentioned	correct	ok	not_mentioned	released	option_probability
Jev	imcs21	test	10027711	symptom_036	10027711	0.0022493940000000005	0.4234597090398893	not_mentioned	1.0	not_mentioned	correct	ok	not_mentioned	released	option_probability
Jev	imcs21	test	10027711	symptom_037	10027711	0.0022493940000000005	0.4234597090398893	not_mentioned	1.0	not_mentioned	correct	ok	not_mentioned	released	option_probability
Jev	imcs21	test	10027711	symptom_038	10027711	0.0022493940000000005	0.4234597090398893	not_mentioned	1.0	not_mentioned	correct	ok	not_mentioned	released	option_probability
Jev	imcs21	test	10027711	symptom_039	10027711	0.0022493940000000005	0.4234597090398893	not_mentioned	0.94	not_mentioned	correct	ok	not_mentioned	released	option_probability
Jev	imcs21	test	10027711	symptom_040	10027711	0.0022493940000000005	0.4234597090398893	not_mentioned	1.0	not_mentioned	correct	ok	not_mentioned	released	option_probability
Jev	imcs21	test	10027711	symptom_041	10027711	0.0022493940000000005	0.4234597090398893	not_mentioned	1.0	not_mentioned	correct	ok	not_mentioned	released	option_probability
Jev	imcs21	test	10027711	symptom_042	10027711	0.0022493940000000005	0.4234597090398893	not_mentioned	1.0	not_mentioned	correct	ok	not_mentioned	released	option_probability
Jev	imcs21	test	10027711	symptom_043	10027711	0.0022493940000000005	0.4234597090398893	not_mentioned	0.67	not_mentioned	correct	ok	not_mentioned	released	option_probability
Jev	imcs21	test	10027711	symptom_044	10027711	0.0022493940000000005	0.4234597090398893	not_mentioned	1.0	not_mentioned	correct	ok	not_mentioned	released	option_probability
Jev	imcs21	test	10027711	symptom_045	10027711	0.0022493940000000005	0.4234597090398893	not_mentioned	1.0	not_mentioned	correct	ok	not_mentioned	released	option_probability
Jev	imcs21	test	10027711	symptom_046	10027711	0.0022493940000000005	0.4234597090398893	not_mentioned	1.0	not_mentioned	correct	ok	not_mentioned	released	option_probability
Jev	imcs21	test	10027711	symptom_047	10027711	0.0022493940000000005	0.4234597090398893	not_mentioned	1.0	not_mentioned	correct	ok	not_mentioned	released	option_probability
Jev	imcs21	test	10027711	symptom_048	10027711	0.0022493940000000005	0.4234597090398893	not_mentioned	1.0	not_mentioned	correct	ok	not_mentioned	released	option_probability
Jev	imcs21	test	10027711	symptom_049	10027711	0.0022493940000000005	0.4234597090398893	not_mentioned	1.0	not_mentioned	correct	ok	not_mentioned	released	option_probability
Jev	imcs21	test	10027711	symptom_050	10027711	0.0022493940000000005	0.4234597090398893	not_mentioned	1.0	not_mentioned	correct	ok	not_mentioned	released	option_probability
Jev	imcs21	test	10027711	symptom_051	10027711	0.0022493940000000005	0.4234597090398893	not_mentioned	1.0	not_mentioned	correct	ok	not_mentioned	released	option_probability
Jev	imcs21	test	10027711	symptom_052	10027711	0.0022493940000000005	0.4234597090398893	not_mentioned	0.99	not_mentioned	correct	ok	not_mentioned	released	option_probability
Jev	imcs21	test	10027711	symptom_053	10027711	0.0022493940000000005	0.4234597090398893	not_mentioned	1.0	not_mentioned	correct	ok	not_mentioned	released	option_probability
Jev	imcs21	test	10027711	symptom_054	10027711	0.0022493940000000005	0.4234597090398893	not_mentioned	1.0	not_mentioned	correct	ok	not_mentioned	released	option_probability
Jev	imcs21	test	10027711	symptom_055	10027711	0.0022493940000000005	0.4234597090398893	not_mentioned	1.0	not_mentioned	correct	ok	not_mentioned	released	option_probability
Jev	imcs21	test	10027711	symptom_056	10027711	0.0022493940000000005	0.4234597090398893	not_mentioned	0.98	not_mentioned	correct	ok	not_mentioned	released	option_probability
Jev	imcs21	test	10027711	symptom_057	10027711	0.0022493940000000005	0.4234597090398893	not_mentioned	1.0	not_mentioned	correct	ok	not_mentioned	released	option_probability
Jev	imcs21	test	10027711	symptom_058	10027711	0.0022493940000000005	0.4234597090398893	not_mentioned	1.0	not_mentioned	correct	ok	not_mentioned	released	option_probability
Jev	imcs21	test	10027711	symptom_059	10027711	0.0022493940000000005	0.4234597090398893	not_mentioned	1.0	not_mentioned	correct	ok	not_mentioned	released	option_probability
Jev	imcs21	test	10027711	symptom_060	10027711	0.0022493940000000005	0.4234597090398893	not_mentioned	1.0	not_mentioned	correct	ok	not_mentioned	released	option_probability
Jev	imcs21	test	10027711	symptom_061	10027711	0.0022493940000000005	0.4234597090398893	not_mentioned	1.0	not_mentioned	correct	ok	not_mentioned	released	option_probability
Jev	imcs21	test	10027711	symptom_062	10027711	0.0022493940000000005	0.4234597090398893	not_mentioned	1.0	not_mentioned	correct	ok	not_mentioned	released	option_probability
Jev	imcs21	test	10027711	symptom_063	10027711	0.0022493940000000005	0.4234597090398893	not_mentioned	1.0	not_mentioned	correct	ok	not_mentioned	released	option_probability
Jev	imcs21	test	10027711	symptom_064	10027711	0.0022493940000000005	0.4234597090398893	not_mentioned	1.0	not_mentioned	correct	ok	not_mentioned	released	option_probability
Jev	imcs21	test	10027711	symptom_065	10027711	0.0022493940000000005	0.4234597090398893	not_mentioned	1.0	not_mentioned	correct	ok	not_mentioned	released	option_probability
Jev	imcs21	test	10027711	symptom_066	10027711	0.0022493940000000005	0.4234597090398893	not_mentioned	0.99	not_mentioned	correct	ok	not_mentioned	released	option_probability
Jev	imcs21	test	10027711	symptom_067	10027711	0.0022493940000000005	0.4234597090398893	not_mentioned	1.0	not_mentioned	correct	ok	not_mentioned	released	option_probability
Jev	imcs21	test	10027711	symptom_068	10027711	0.0022493940000000005	0.4234597090398893	not_mentioned	0.99	not_mentioned	correct	ok	not_mentioned	released	option_probability
Jev	imcs21	test	10027711	symptom_069	10027711	0.0022493940000000005	0.4234597090398893	not_mentioned	1.0	not_mentioned	correct	ok	not_mentioned	released	option_probability
Jev	imcs21	test	10027711	symptom_070	10027711	0.0022493940000000005	0.4234597090398893	not_mentioned	1.0	not_mentioned	correct	ok	not_mentioned	released	option_probability
Jev	imcs21	test	10027711	symptom_071	10027711	0.0022493940000000005	0.4234597090398893	not_mentioned	1.0	not_mentioned	correct	ok	not_mentioned	released	option_probability
Jev	imcs21	test	10027711	symptom_072	10027711	0.0022493940000000005	0.4234597090398893	not_mentioned	1.0	not_mentioned	correct	ok	not_mentioned	released	option_probability
Jev	imcs21	test	10027711	symptom_073	10027711	0.0022493940000000005	0.4234597090398893	not_mentioned	1.0	not_mentioned	correct	ok	not_mentioned	released	option_probability
Jev	imcs21	test	10027711	symptom_074	10027711	0.0022493940000000005	0.4234597090398893	not_mentioned	1.0	not_mentioned	correct	ok	not_mentioned	released	option_probability
Jev	imcs21	test	10027711	symptom_075	10027711	0.0022493940000000005	0.4234597090398893	not_mentioned	0.99	not_mentioned	correct	ok	not_mentioned	released	option_probability
Jev	imcs21	test	10027711	symptom_076	10027711	0.0022493940000000005	0.4234597090398893	not_mentioned	0.7	not_mentioned	correct	ok	not_mentioned	released	option_probability
Jev	imcs21	test	10027711	symptom_077	10027711	0.0022493940000000005	0.4234597090398893	not_mentioned	1.0	not_mentioned	correct	ok	not_mentioned	released	option_probability
Jev	imcs21	test	10027711	symptom_078	10027711	0.0022493940000000005	0.4234597090398893	not_mentioned	1.0	not_mentioned	correct	ok	not_mentioned	released	option_probability
Jev	imcs21	test	10027711	symptom_079	10027711	0.0022493940000000005	0.4234597090398893	not_mentioned	1.0	not_mentioned	correct	ok	not_mentioned	released	option_probability
Jev	imcs21	test	10027711	symptom_080	10027711	0.0022493940000000005	0.4234597090398893	not_mentioned	1.0	not_mentioned	correct	ok	not_mentioned	released	option_probability
Jev	imcs21	test	10027711	symptom_081	10027711	0.0022493940000000005	0.4234597090398893	not_mentioned	1.0	not_mentioned	correct	ok	not_mentioned	released	option_probability
Jev	imcs21	test	10027711	symptom_082	10027711	0.0022493940000000005	0.4234597090398893	not_mentioned	1.0	not_mentioned	correct	ok	not_mentioned	released	option_probability
Jev	imcs21	test	10027711	symptom_083	10027711	0.0022493940000000005	0.4234597090398893	not_mentioned	0.96	not_mentioned	correct	ok	not_mentioned	released	option_probability
Jev	imcs21	test	10027711	symptom_084	10027711	0.0022493940000000005	0.4234597090398893	not_mentioned	1.0	not_mentioned	correct	ok	not_mentioned	released	option_probability
Jev	imcs21	test	10027711	symptom_085	10027711	0.0022493940000000005	0.4234597090398893	not_mentioned	1.0	not_mentioned	correct	ok	not_mentioned	released	option_probability
Jev	imcs21	test	10027711	symptom_086	10027711	0.0022493940000000005	0.4234597090398893	not_mentioned	0.7	not_mentioned	correct	ok	not_mentioned	released	option_probability
Jev	imcs21	test	10027711	symptom_087	10027711	0.0022493940000000005	0.4234597090398893	not_mentioned	0.56	not_mentioned	correct	ok	not_mentioned	released	option_probability
Jev	imcs21	test	10027711	symptom_088	10027711	0.0022493940000000005	0.4234597090398893	not_mentioned	1.0	not_mentioned	correct	ok	not_mentioned	released	option_probability
Jev	imcs21	test	10027711	symptom_089	10027711	0.0022493940000000005	0.4234597090398893	not_mentioned	1.0	not_mentioned	correct	ok	not_mentioned	released	option_probability
Jev	imcs21	test	10027711	symptom_090	10027711	0.0022493940000000005	0.4234597090398893	not_mentioned	1.0	not_mentioned	correct	ok	not_mentioned	released	option_probability
Jev	imcs21	test	10027711	symptom_091	10027711	0.0022493940000000005	0.4234597090398893	not_mentioned	1.0	not_mentioned	correct	ok	not_mentioned	released	option_probability
Jev	imcs21	test	10027711	symptom_092	10027711	0.0022493940000000005	0.4234597090398893	not_mentioned	1.0	not_mentioned	correct	ok	not_mentioned	released	option_probability
Jev	imcs21	test	10027711	symptom_093	10027711	0.0022493940000000005	0.4234597090398893	not_mentioned	1.0	not_mentioned	correct	ok	not_mentioned	released	option_probability
Jev	imcs21	test	10027711	symptom_094	10027711	0.0022493940000000005	0.4234597090398893	not_mentioned	1.0	not_mentioned	correct	ok	not_mentioned	released	option_probability
Jev	imcs21	test	10027711	symptom_095	10027711	0.0022493940000000005	0.4234597090398893	not_mentioned	1.0	not_mentioned	correct	ok	not_mentioned	released	option_probability
Jev	imcs21	test	10027711	symptom_096	10027711	0.0022493940000000005	0.4234597090398893	not_mentioned	1.0	not_mentioned	correct	ok	not_mentioned	released	option_probability
Jev	imcs21	test	10027711	symptom_097	10027711	0.0022493940000000005	0.4234597090398893	not_mentioned	1.0	not_mentioned	correct	ok	not_mentioned	released	option_probability
Jev	imcs21	test	10027711	symptom_098	10027711	0.0022493940000000005	0.4234597090398893	not_mentioned	1.0	not_mentioned	correct	ok	not_mentioned	released	option_probability
Jev	imcs21	test	10027711	symptom_099	10027711	0.0022493940000000005	0.4234597090398893	not_mentioned	1.0	not_mentioned	correct	ok	not_mentioned	released	option_probability
Jev	imcs21	test	10027711	symptom_100	10027711	0.0022493940000000005	0.4234597090398893	not_mentioned	0.99	not_mentioned	correct	ok	not_mentioned	released	option_probability
Jev	imcs21	test	10027711	symptom_101	10027711	0.0022493940000000005	0.4234597090398893	not_mentioned	1.0	not_mentioned	correct	ok	not_mentioned	released	option_probability
Jev	imcs21	test	10027711	symptom_102	10027711	0.0022493940000000005	0.4234597090398893	not_mentioned	1.0	not_mentioned	correct	ok	not_mentioned	released	option_probability
Jev	imcs21	test	10027711	symptom_103	10027711	0.0022493940000000005	0.4234597090398893	not_mentioned	1.0	not_mentioned	correct	ok	not_mentioned	released	option_probability
Jev	imcs21	test	10027711	symptom_104	10027711	0.0022493940000000005	0.4234597090398893	not_mentioned	1.0	not_mentioned	correct	ok	not_mentioned	released	option_probability
Jev	imcs21	test	10027711	symptom_105	10027711	0.0022493940000000005	0.4234597090398893	not_mentioned	1.0	not_mentioned	correct	ok	not_mentioned	released	option_probability
Jev	imcs21	test	10027711	symptom_106	10027711	0.0022493940000000005	0.4234597090398893	not_mentioned	1.0	not_mentioned	correct	ok	not_mentioned	released	option_probability
Jev	imcs21	test	10027711	symptom_107	10027711	0.0022493940000000005	0.4234597090398893	not_mentioned	1.0	not_mentioned	correct	ok	not_mentioned	released	option_probability
Jev	imcs21	test	10027711	symptom_108	10027711	0.0022493940000000005	0.4234597090398893	not_mentioned	1.0	not_mentioned	correct	ok	not_mentioned	released	option_probability
Jev	imcs21	test	10027711	symptom_109	10027711	0.0022493940000000005	0.4234597090398893	not_mentioned	1.0	not_mentioned	correct	ok	not_mentioned	released	option_probability
Jev	imcs21	test	10027711	symptom_110	10027711	0.0022493940000000005	0.4234597090398893	not_mentioned	1.0	not_mentioned	correct	ok	not_mentioned	released	option_probability
Jev	imcs21	test	10027711	symptom_111	10027711	0.0022493940000000005	0.4234597090398893	not_mentioned	1.0	not_mentioned	correct	ok	not_mentioned	released	option_probability
Jev	imcs21	test	10027711	symptom_112	10027711	0.0022493940000000005	0.4234597090398893	not_mentioned	1.0	not_mentioned	correct	ok	not_mentioned	released	option_probability
Jev	imcs21	test	10027711	symptom_113	10027711	0.0022493940000000005	0.4234597090398893	not_mentioned	1.0	not_mentioned	correct	ok	not_mentioned	released	option_probability
Jev	imcs21	test	10027711	symptom_114	10027711	0.0022493940000000005	0.4234597090398893	not_mentioned	1.0	not_mentioned	correct	ok	not_mentioned	released	option_probability
Jev	imcs21	test	10027711	symptom_115	10027711	0.0022493940000000005	0.4234597090398893	not_mentioned	1.0	not_mentioned	correct	ok	not_mentioned	released	option_probability
Jev	imcs21	test	10027711	symptom_116	10027711	0.0022493940000000005	0.4234597090398893	not_mentioned	1.0	not_mentioned	correct	ok	not_mentioned	released	option_probability
Jev	imcs21	test	10027711	symptom_117	10027711	0.0022493940000000005	0.4234597090398893	not_mentioned	1.0	not_mentioned	correct	ok	not_mentioned	released	option_probability
Jev	imcs21	test	10027711	symptom_118	10027711	0.0022493940000000005	0.4234597090398893	not_mentioned	0.93	not_mentioned	correct	ok	not_mentioned	released	option_probability
Jev	imcs21	test	10027711	symptom_119	10027711	0.0022493940000000005	0.4234597090398893	not_mentioned	1.0	not_mentioned	correct	ok	not_mentioned	released	option_probability
Jev	imcs21	test	10027711	symptom_120	10027711	0.0022493940000000005	0.4234597090398893	not_mentioned	1.0	not_mentioned	correct	ok	not_mentioned	released	option_probability
Jev	imcs21	test	10027711	symptom_121	10027711	0.0022493940000000005	0.4234597090398893	not_mentioned	1.0	not_mentioned	correct	ok	not_mentioned	released	option_probability
Jev	imcs21	test	10027711	symptom_122	10027711	0.0022493940000000005	0.4234597090398893	not_mentioned	1.0	not_mentioned	correct	ok	not_mentioned	released	option_probability
Jev	imcs21	test	10027711	symptom_123	10027711	0.0022493940000000005	0.4234597090398893	not_mentioned	0.98	not_mentioned	correct	ok	not_mentioned	released	option_probability
Jev	imcs21	test	10027711	symptom_124	10027711	0.0022493940000000005	0.4234597090398893	not_mentioned	0.9	not_mentioned	correct	ok	not_mentioned	released	option_probability
Jev	imcs21	test	10027711	symptom_125	10027711	0.0022493940000000005	0.4234597090398893	not_mentioned	1.0	not_mentioned	correct	ok	not_mentioned	released	option_probability
Jev	imcs21	test	10027711	symptom_126	10027711	0.0022493940000000005	0.4234597090398893	not_mentioned	1.0	not_mentioned	correct	ok	not_mentioned	released	option_probability
Jev	imcs21	test	10027711	symptom_127	10027711	0.0022493940000000005	0.4234597090398893	not_mentioned	0.96	not_mentioned	correct	ok	not_mentioned	released	option_probability
Jev	imcs21	test	10027711	symptom_128	10027711	0.0022493940000000005	0.4234597090398893	not_mentioned	1.0	not_mentioned	correct	ok	not_mentioned	released	option_probability
Jev	imcs21	test	10027711	symptom_129	10027711	0.0022493940000000005	0.4234597090398893	not_mentioned	1.0	not_mentioned	correct	ok	not_mentioned	released	option_probability
Jev	imcs21	test	10027711	symptom_130	10027711	0.0022493940000000005	0.4234597090398893	not_mentioned	1.0	not_mentioned	correct	ok	not_mentioned	released	option_probability
Jev	imcs21	test	10027711	symptom_131	10027711	0.0022493940000000005	0.4234597090398893	not_mentioned	0.99	not_mentioned	correct	ok	not_mentioned	released	option_probability
Jev	imcs21	test	10027711	symptom_132	10027711	0.0022493940000000005	0.4234597090398893	not_mentioned	1.0	not_mentioned	correct	ok	not_mentioned	released	option_probability
Jev	imcs21	test	10027711	symptom_133	10027711	0.0022493940000000005	0.4234597090398893	not_mentioned	1.0	not_mentioned	correct	ok	not_mentioned	released	option_probability
Jev	imcs21	test	10027711	symptom_134	10027711	0.0022493940000000005	0.4234597090398893	not_mentioned	1.0	not_mentioned	correct	ok	not_mentioned	released	option_probability
Jev	imcs21	test	10027711	symptom_135	10027711	0.0022493940000000005	0.4234597090398893	not_mentioned	1.0	not_mentioned	correct	ok	not_mentioned	released	option_probability
Jev	imcs21	test	10027711	symptom_136	10027711	0.0022493940000000005	0.4234597090398893	not_mentioned	1.0	not_mentioned	correct	ok	not_mentioned	released	option_probability
Jev	imcs21	test	10027711	symptom_137	10027711	0.0022493940000000005	0.4234597090398893	not_mentioned	1.0	not_mentioned	correct	ok	not_mentioned	released	option_probability
Jev	imcs21	test	10027711	symptom_138	10027711	0.0022493940000000005	0.4234597090398893	not_mentioned	1.0	not_mentioned	correct	ok	not_mentioned	released	option_probability
Jev	imcs21	test	10027711	symptom_139	10027711	0.0022493940000000005	0.4234597090398893	not_mentioned	1.0	not_mentioned	correct	ok	not_mentioned	released	option_probability
Jev	imcs21	test	10027711	symptom_140	10027711	0.0022493940000000005	0.4234597090398893	not_mentioned	1.0	not_mentioned	correct	ok	not_mentioned	released	option_probability
Jev	imcs21	test	10027711	symptom_141	10027711	0.0022493940000000005	0.4234597090398893	not_mentioned	1.0	not_mentioned	correct	ok	not_mentioned	released	option_probability
Jev	imcs21	test	10027711	symptom_142	10027711	0.0022493940000000005	0.4234597090398893	not_mentioned	1.0	not_mentioned	correct	ok	not_mentioned	released	option_probability
Jev	imcs21	test	10027711	symptom_143	10027711	0.0022493940000000005	0.4234597090398893	not_mentioned	1.0	not_mentioned	correct	ok	not_mentioned	released	option_probability
Jev	imcs21	test	10027711	symptom_144	10027711	0.0022493940000000005	0.4234597090398893	not_mentioned	1.0	not_mentioned	correct	ok	not_mentioned	released	option_probability
Jev	imcs21	test	10027711	symptom_145	10027711	0.0022493940000000005	0.4234597090398893	not_mentioned	1.0	not_mentioned	correct	ok	not_mentioned	released	option_probability
Jev	imcs21	test	10027711	symptom_146	10027711	0.0022493940000000005	0.4234597090398893	not_mentioned	0.94	not_mentioned	correct	ok	not_mentioned	released	option_probability
Jev	imcs21	test	10027711	symptom_147	10027711	0.0022493940000000005	0.4234597090398893	not_mentioned	1.0	not_mentioned	correct	ok	not_mentioned	released	option_probability
Jev	imcs21	test	10027711	symptom_148	10027711	0.0022493940000000005	0.4234597090398893	not_mentioned	1.0	not_mentioned	correct	ok	not_mentioned	released	option_probability
Jev	imcs21	test	10027711	symptom_149	10027711	0.0022493940000000005	0.4234597090398893	not_mentioned	1.0	not_mentioned	correct	ok	not_mentioned	released	option_probability
Jev	imcs21	test	10027711	symptom_150	10027711	0.0022493940000000005	0.4234597090398893	not_mentioned	1.0	not_mentioned	correct	ok	not_mentioned	released	option_probability
Jev	imcs21	test	10027711	symptom_151	10027711	0.0022493940000000005	0.4234597090398893	not_mentioned	1.0	not_mentioned	correct	ok	not_mentioned	released	option_probability
Jev	imcs21	test	10027711	symptom_152	10027711	0.0022493940000000005	0.4234597090398893	not_mentioned	1.0	not_mentioned	correct	ok	not_mentioned	released	option_probability
Jev	imcs21	test	10027711	symptom_153	10027711	0.0022493940000000005	0.4234597090398893	not_mentioned	1.0	not_mentioned	correct	ok	not_mentioned	released	option_probability
Jev	imcs21	test	10027711	symptom_154	10027711	0.0022493940000000005	0.4234597090398893	not_mentioned	0.99	not_mentioned	correct	ok	not_mentioned	released	option_probability
Jev	imcs21	test	10027711	symptom_155	10027711	0.0022493940000000005	0.4234597090398893	not_mentioned	1.0	not_mentioned	correct	ok	not_mentioned	released	option_probability
Jev	imcs21	test	10027711	symptom_156	10027711	0.0022493940000000005	0.4234597090398893	not_mentioned	1.0	not_mentioned	correct	ok	not_mentioned	released	option_probability
Jev	imcs21	test	10027711	symptom_157	10027711	0.0022493940000000005	0.4234597090398893	not_mentioned	1.0	not_mentioned	correct	ok	not_mentioned	released	option_probability
Jev	imcs21	test	10027711	symptom_158	10027711	0.0022493940000000005	0.4234597090398893	not_mentioned	1.0	not_mentioned	correct	ok	not_mentioned	released	option_probability
Jev	imcs21	test	10027711	symptom_159	10027711	0.0022493940000000005	0.4234597090398893	not_mentioned	1.0	not_mentioned	correct	ok	not_mentioned	released	option_probability
Jev	imcs21	test	10027711	symptom_160	10027711	0.0022493940000000005	0.4234597090398893	not_mentioned	1.0	not_mentioned	correct	ok	not_mentioned	released	option_probability
Jev	imcs21	test	10027711	symptom_161	10027711	0.0022493940000000005	0.4234597090398893	not_mentioned	1.0	not_mentioned	correct	ok	not_mentioned	released	option_probability
Jev	imcs21	test	10027711	symptom_162	10027711	0.0022493940000000005	0.4234597090398893	not_mentioned	1.0	not_mentioned	correct	ok	not_mentioned	released	option_probability
Jev	imcs21	test	10027711	symptom_163	10027711	0.0022493940000000005	0.4234597090398893	not_mentioned	1.0	not_mentioned	correct	ok	not_mentioned	released	option_probability
Jev	imcs21	test	10027711	symptom_164	10027711	0.0022493940000000005	0.4234597090398893	not_mentioned	1.0	not_mentioned	correct	ok	not_mentioned	released	option_probability
Jev	imcs21	test	10027711	symptom_165	10027711	0.0022493940000000005	0.4234597090398893	not_mentioned	1.0	not_mentioned	correct	ok	not_mentioned	released	option_probability
Jev	imcs21	test	10027711	symptom_166	10027711	0.0022493940000000005	0.4234597090398893	not_mentioned	1.0	not_mentioned	correct	ok	not_mentioned	released	option_probability
Jev	imcs21	test	10027711	symptom_167	10027711	0.0022493940000000005	0.4234597090398893	not_mentioned	1.0	not_mentioned	correct	ok	not_mentioned	released	option_probability
Jev	imcs21	test	10027711	symptom_168	10027711	0.0022493940000000005	0.4234597090398893	not_mentioned	1.0	not_mentioned	correct	ok	not_mentioned	released	option_probability
Jev	imcs21	test	10027711	symptom_169	10027711	0.0022493940000000005	0.4234597090398893	not_mentioned	0.98	not_mentioned	correct	ok	not_mentioned	released	option_probability
Jev	imcs21	test	10027711	symptom_170	10027711	0.0022493940000000005	0.4234597090398893	not_mentioned	1.0	not_mentioned	correct	ok	not_mentioned	released	option_probability
Jev	imcs21	test	10027711	symptom_171	10027711	0.0022493940000000005	0.4234597090398893	not_mentioned	1.0	not_mentioned	correct	ok	not_mentioned	released	option_probability
Jev	imcs21	test	10027711	symptom_172	10027711	0.0022493940000000005	0.4234597090398893	not_mentioned	1.0	not_mentioned	correct	ok	not_mentioned	released	option_probability
Jev	imcs21	test	10027711	symptom_173	10027711	0.0022493940000000005	0.4234597090398893	not_mentioned	1.0	not_mentioned	correct	ok	not_mentioned	released	option_probability
Jev	imcs21	test	10027711	symptom_174	10027711	0.0022493940000000005	0.4234597090398893	not_mentioned	1.0	not_mentioned	correct	ok	not_mentioned	released	option_probability
Jev	imcs21	test	10027711	symptom_175	10027711	0.0022493940000000005	0.4234597090398893	not_mentioned	1.0	not_mentioned	correct	ok	not_mentioned	released	option_probability
Jev	imcs21	test	10027711	symptom_176	10027711	0.0022493940000000005	0.4234597090398893	not_mentioned	1.0	not_mentioned	correct	ok	not_mentioned	released	option_probability
Jev	imcs21	test	10027711	symptom_177	10027711	0.0022493940000000005	0.4234597090398893	not_mentioned	1.0	not_mentioned	correct	ok	not_mentioned	released	option_probability
Jev	imcs21	test	10027711	symptom_178	10027711	0.0022493940000000005	0.4234597090398893	not_mentioned	1.0	not_mentioned	correct	ok	not_mentioned	released	option_probability
Jev	imcs21	test	10027711	symptom_179	10027711	0.0022493940000000005	0.4234597090398893	not_mentioned	1.0	not_mentioned	correct	ok	not_mentioned	released	option_probability
Jev	imcs21	test	10027711	symptom_180	10027711	0.0022493940000000005	0.4234597090398893	not_mentioned	1.0	not_mentioned	correct	ok	not_mentioned	released	option_probability
Jev	imcs21	test	10027711	symptom_181	10027711	0.0022493940000000005	0.4234597090398893	not_mentioned	1.0	not_mentioned	correct	ok	not_mentioned	released	option_probability
Jev	imcs21	test	10027711	symptom_182	10027711	0.0022493940000000005	0.4234597090398893	not_mentioned	1.0	not_mentioned	correct	ok	not_mentioned	released	option_probability
Jev	imcs21	test	10027711	symptom_183	10027711	0.0022493940000000005	0.4234597090398893	not_mentioned	1.0	not_mentioned	correct	ok	not_mentioned	released	option_probability
Jev	imcs21	test	10027711	symptom_184	10027711	0.0022493940000000005	0.4234597090398893	not_mentioned	1.0	not_mentioned	correct	ok	not_mentioned	released	option_probability
Jev	imcs21	test	10027711	symptom_185	10027711	0.0022493940000000005	0.4234597090398893	not_mentioned	1.0	not_mentioned	correct	ok	not_mentioned	released	option_probability
Jev	imcs21	test	10027711	symptom_186	10027711	0.0022493940000000005	0.4234597090398893	not_mentioned	1.0	not_mentioned	correct	ok	not_mentioned	released	option_probability
Jev	imcs21	test	10027711	symptom_187	10027711	0.0022493940000000005	0.4234597090398893	not_mentioned	1.0	not_mentioned	correct	ok	not_mentioned	released	option_probability
Jev	imcs21	test	10027711	symptom_188	10027711	0.0022493940000000005	0.4234597090398893	not_mentioned	1.0	not_mentioned	correct	ok	not_mentioned	released	option_probability
Jev	imcs21	test	10027711	symptom_189	10027711	0.0022493940000000005	0.4234597090398893	not_mentioned	1.0	not_mentioned	correct	ok	not_mentioned	released	option_probability
Jev	imcs21	test	10027711	symptom_190	10027711	0.0022493940000000005	0.4234597090398893	not_mentioned	1.0	not_mentioned	correct	ok	not_mentioned	released	option_probability
Jev	imcs21	test	10027711	symptom_191	10027711	0.0022493940000000005	0.4234597090398893	not_mentioned	1.0	not_mentioned	correct	ok	not_mentioned	released	option_probability
Jev	imcs21	test	10027711	symptom_192	10027711	0.0022493940000000005	0.4234597090398893	not_mentioned	1.0	not_mentioned	correct	ok	not_mentioned	released	option_probability
Jev	imcs21	test	10027711	symptom_193	10027711	0.0022493940000000005	0.4234597090398893	not_mentioned	1.0	not_mentioned	correct	ok	not_mentioned	released	option_probability
Jev	imcs21	test	10027711	symptom_194	10027711	0.0022493940000000005	0.4234597090398893	not_mentioned	1.0	not_mentioned	correct	ok	not_mentioned	released	option_probability
Jev	imcs21	test	10027711	symptom_195	10027711	0.0022493940000000005	0.4234597090398893	not_mentioned	1.0	not_mentioned	correct	ok	not_mentioned	released	option_probability
Jev	imcs21	test	10027711	symptom_196	10027711	0.0022493940000000005	0.4234597090398893	not_mentioned	1.0	not_mentioned	correct	ok	not_mentioned	released	option_probability
Jev	imcs21	test	10027711	symptom_197	10027711	0.0022493940000000005	0.4234597090398893	not_mentioned	1.0	not_mentioned	correct	ok	not_mentioned	released	option_probability
Jev	imcs21	test	10027711	symptom_198	10027711	0.0022493940000000005	0.4234597090398893	not_mentioned	1.0	not_mentioned	correct	ok	not_mentioned	released	option_probability
Jev	imcs21	test	10027711	symptom_199	10027711	0.0022493940000000005	0.4234597090398893	not_mentioned	1.0	not_mentioned	correct	ok	not_mentioned	released	option_probability
Jev	imcs21	test	10027711	symptom_200	10027711	0.0022493940000000005	0.4234597090398893	not_mentioned	1.0	not_mentioned	correct	ok	not_mentioned	released	option_probability
Jev	imcs21	test	10027711	symptom_201	10027711	0.0022493940000000005	0.4234597090398893	not_mentioned	1.0	not_mentioned	correct	ok	not_mentioned	released	option_probability
Jev	imcs21	test	10027711	symptom_202	10027711	0.0022493940000000005	0.4234597090398893	not_mentioned	0.57	not_mentioned	correct	ok	not_mentioned	released	option_probability
Jev	imcs21	test	10027711	symptom_203	10027711	0.0022493940000000005	0.4234597090398893	not_mentioned	1.0	not_mentioned	correct	ok	not_mentioned	released	option_probability
Jev	imcs21	test	10027711	symptom_204	10027711	0.0022493940000000005	0.4234597090398893	not_mentioned	1.0	not_mentioned	correct	ok	not_mentioned	released	option_probability
Jev	imcs21	test	10027711	symptom_205	10027711	0.0022493940000000005	0.4234597090398893	not_mentioned	1.0	not_mentioned	correct	ok	not_mentioned	released	option_probability
Jev	imcs21	test	10027711	symptom_206	10027711	0.0022493940000000005	0.4234597090398893	not_mentioned	1.0	not_mentioned	correct	ok	not_mentioned	released	option_probability
Jev	imcs21	test	10027711	symptom_207	10027711	0.0022493940000000005	0.4234597090398893	not_mentioned	1.0	not_mentioned	correct	ok	not_mentioned	released	option_probability
Jev	imcs21	test	10027711	symptom_208	10027711	0.0022493940000000005	0.4234597090398893	not_mentioned	1.0	not_mentioned	correct	ok	not_mentioned	released	option_probability
Jev	imcs21	test	10027711	symptom_209	10027711	0.0022493940000000005	0.4234597090398893	not_mentioned	1.0	not_mentioned	correct	ok	not_mentioned	released	option_probability
Jev	imcs21	test	10027711	symptom_210	10027711	0.0022493940000000005	0.4234597090398893	not_mentioned	1.0	not_mentioned	correct	ok	not_mentioned	released	option_probability
Jev	imcs21	test	10027711	symptom_211	10027711	0.0022493940000000005	0.4234597090398893	not_mentioned	1.0	not_mentioned	correct	ok	not_mentioned	released	option_probability
Jev	imcs21	test	10027711	symptom_212	10027711	0.0022493940000000005	0.4234597090398893	not_mentioned	1.0	not_mentioned	correct	ok	not_mentioned	released	option_probability
Jev	imcs21	test	10027711	symptom_213	10027711	0.0022493940000000005	0.4234597090398893	not_mentioned	1.0	not_mentioned	correct	ok	not_mentioned	released	option_probability
Jev	imcs21	test	10027711	symptom_214	10027711	0.0022493940000000005	0.4234597090398893	not_mentioned	1.0	not_mentioned	correct	ok	not_mentioned	released	option_probability
Jev	imcs21	test	10027711	symptom_215	10027711	0.0022493940000000005	0.4234597090398893	not_mentioned	1.0	not_mentioned	correct	ok	not_mentioned	released	option_probability
Jev	imcs21	test	10027711	symptom_216	10027711	0.0022493940000000005	0.4234597090398893	not_mentioned	1.0	not_mentioned	correct	ok	not_mentioned	released	option_probability
Jev	imcs21	test	10027711	symptom_217	10027711	0.0022493940000000005	0.4234597090398893	not_mentioned	1.0	not_mentioned	correct	ok	not_mentioned	released	option_probability
Jev	imcs21	test	10027711	symptom_218	10027711	0.0022493940000000005	0.4234597090398893	not_mentioned	1.0	not_mentioned	correct	ok	not_mentioned	released	option_probability
Jev	imcs21	test	10027711	symptom_219	10027711	0.0022493940000000005	0.4234597090398893	not_mentioned	1.0	not_mentioned	correct	ok	not_mentioned	released	option_probability
Jev	imcs21	test	10027711	symptom_220	10027711	0.0022493940000000005	0.4234597090398893	not_mentioned	1.0	not_mentioned	correct	ok	not_mentioned	released	option_probability
Jev	imcs21	test	10027711	symptom_221	10027711	0.0022493940000000005	0.4234597090398893	not_mentioned	1.0	not_mentioned	correct	ok	not_mentioned	released	option_probability
Jev	imcs21	test	10027711	symptom_222	10027711	0.0022493940000000005	0.4234597090398893	not_mentioned	1.0	not_mentioned	correct	ok	not_mentioned	released	option_probability
Jev	imcs21	test	10027711	symptom_223	10027711	0.0022493940000000005	0.4234597090398893	not_mentioned	1.0	not_mentioned	correct	ok	not_mentioned	released	option_probability
Jev	imcs21	test	10027711	symptom_224	10027711	0.0022493940000000005	0.4234597090398893	not_mentioned	1.0	not_mentioned	correct	ok	not_mentioned	released	option_probability
Jev	imcs21	test	10027711	symptom_225	10027711	0.0022493940000000005	0.4234597090398893	not_mentioned	1.0	not_mentioned	correct	ok	not_mentioned	released	option_probability
Jev	imcs21	test	10027711	symptom_226	10027711	0.0022493940000000005	0.4234597090398893	not_mentioned	1.0	not_mentioned	correct	ok	not_mentioned	released	option_probability
Jev	imcs21	test	10027711	symptom_227	10027711	0.0022493940000000005	0.4234597090398893	not_mentioned	1.0	not_mentioned	correct	ok	not_mentioned	released	option_probability
Jev	imcs21	test	10027711	symptom_228	10027711	0.0022493940000000005	0.4234597090398893	not_mentioned	1.0	not_mentioned	correct	ok	not_mentioned	released	option_probability
Jev	imcs21	test	10027711	symptom_229	10027711	0.0022493940000000005	0.4234597090398893	not_mentioned	1.0	not_mentioned	correct	ok	not_mentioned	released	option_probability
Jev	imcs21	test	10027711	symptom_230	10027711	0.0022493940000000005	0.4234597090398893	not_mentioned	1.0	not_mentioned	correct	ok	not_mentioned	released	option_probability
Jev	imcs21	test	10027711	symptom_231	10027711	0.0022493940000000005	0.4234597090398893	not_mentioned	1.0	not_mentioned	correct	ok	not_mentioned	released	option_probability
Jev	imcs21	test	10027711	symptom_232	10027711	0.0022493940000000005	0.4234597090398893	not_mentioned	1.0	not_mentioned	correct	ok	not_mentioned	released	option_probability
Jev	imcs21	test	10027711	symptom_233	10027711	0.0022493940000000005	0.4234597090398893	not_mentioned	1.0	not_mentioned	correct	ok	not_mentioned	released	option_probability
Jev	imcs21	test	10027711	symptom_234	10027711	0.0022493940000000005	0.4234597090398893	not_mentioned	1.0	not_mentioned	correct	ok	not_mentioned	released	option_probability
Jev	imcs21	test	10027711	symptom_235	10027711	0.0022493940000000005	0.4234597090398893	not_mentioned	1.0	not_mentioned	correct	ok	not_mentioned	released	option_probability
Jev	imcs21	test	10027711	symptom_236	10027711	0.0022493940000000005	0.4234597090398893	not_mentioned	1.0	not_mentioned	correct	ok	not_mentioned	released	option_probability
Jev	imcs21	test	10027711	symptom_237	10027711	0.0022493940000000005	0.4234597090398893	not_mentioned	1.0	not_mentioned	correct	ok	not_mentioned	released	option_probability
Jev	imcs21	test	10027711	symptom_238	10027711	0.0022493940000000005	0.4234597090398893	not_mentioned	1.0	not_mentioned	correct	ok	not_mentioned	released	option_probability
Jev	imcs21	test	10027711	symptom_239	10027711	0.0022493940000000005	0.4234597090398893	not_mentioned	1.0	not_mentioned	correct	ok	not_mentioned	released	option_probability
Jev	imcs21	test	10027711	symptom_240	10027711	0.0022493940000000005	0.4234597090398893	not_mentioned	1.0	not_mentioned	correct	ok	not_mentioned	released	option_probability
Jev	imcs21	test	10027711	symptom_241	10027711	0.0022493940000000005	0.4234597090398893	not_mentioned	1.0	not_mentioned	correct	ok	not_mentioned	released	option_probability
Jev	imcs21	test	10027711	symptom_242	10027711	0.0022493940000000005	0.4234597090398893	not_mentioned	1.0	not_mentioned	correct	ok	not_mentioned	released	option_probability
Jev	imcs21	test	10027711	symptom_243	10027711	0.0022493940000000005	0.4234597090398893	not_mentioned	1.0	not_mentioned	correct	ok	not_mentioned	released	option_probability
Jev	imcs21	test	10027711	symptom_244	10027711	0.0022493940000000005	0.4234597090398893	not_mentioned	1.0	not_mentioned	correct	ok	not_mentioned	released	option_probability
Jev	imcs21	test	10027711	symptom_245	10027711	0.0022493940000000005	0.4234597090398893	not_mentioned	1.0	not_mentioned	correct	ok	not_mentioned	released	option_probability
Jev	imcs21	test	10027711	symptom_246	10027711	0.0022493940000000005	0.4234597090398893	not_mentioned	1.0	not_mentioned	correct	ok	not_mentioned	released	option_probability
Jev	imcs21	test	10027711	symptom_247	10027711	0.0022493940000000005	0.4234597090398893	not_mentioned	1.0	not_mentioned	correct	ok	not_mentioned	released	option_probability
Jev	imcs21	test	10027711	symptom_248	10027711	0.0022493940000000005	0.4234597090398893	not_mentioned	1.0	not_mentioned	correct	ok	not_mentioned	released	option_probability
Jev	imcs21	test	10027711	symptom_249	10027711	0.0022493940000000005	0.4234597090398893	not_mentioned	1.0	not_mentioned	correct	ok	not_mentioned	released	option_probability
Jev	imcs21	test	10027711	symptom_250	10027711	0.0022493940000000005	0.4234597090398893	not_mentioned	1.0	not_mentioned	correct	ok	not_mentioned	released	option_probability
Jev	imcs21	test	10027711	symptom_251	10027711	0.0022493940000000005	0.4234597090398893	not_mentioned	1.0	not_mentioned	correct	ok	not_mentioned	released	option_probability
Jev	imcs21	test	10027711	symptom_252	10027711	0.0022493940000000005	0.4234597090398893	not_mentioned	1.0	not_mentioned	correct	ok	not_mentioned	released	option_probability
Jev	imcs21	test	10027711	symptom_253	10027711	0.0022493940000000005	0.4234597090398893	not_mentioned	1.0	not_mentioned	correct	ok	not_mentioned	released	option_probability
Jev	imcs21	test	10027711	symptom_254	10027711	0.0022493940000000005	0.4234597090398893	not_mentioned	1.0	not_mentioned	correct	ok	not_mentioned	released	option_probability
Jev	imcs21	test	10027711	symptom_255	10027711	0.0022493940000000005	0.4234597090398893	not_mentioned	1.0	not_mentioned	correct	ok	not_mentioned	released	option_probability
Jev	imcs21	test	10027711	symptom_256	10027711	0.0022493940000000005	0.4234597090398893	not_mentioned	1.0	not_mentioned	correct	ok	not_mentioned	released	option_probability
Jev	imcs21	test	10027711	symptom_257	10027711	0.0022493940000000005	0.4234597090398893	not_mentioned	1.0	not_mentioned	correct	ok	not_mentioned	released	option_probability
Jev	imcs21	test	10027711	symptom_258	10027711	0.0022493940000000005	0.4234597090398893	not_mentioned	1.0	not_mentioned	correct	ok	not_mentioned	released	option_probability
Jev	imcs21	test	10027711	symptom_259	10027711	0.0022493940000000005	0.4234597090398893	not_mentioned	1.0	not_mentioned	correct	ok	not_mentioned	released	option_probability
Jev	imcs21	test	10027711	symptom_260	10027711	0.0022493940000000005	0.4234597090398893	not_mentioned	1.0	not_mentioned	correct	ok	not_mentioned	released	option_probability
Jev	imcs21	test	10027711	symptom_261	10027711	0.0022493940000000005	0.4234597090398893	not_mentioned	1.0	not_mentioned	correct	ok	not_mentioned	released	option_probability
Jev	imcs21	test	10027711	symptom_262	10027711	0.0022493940000000005	0.4234597090398893	not_mentioned	1.0	not_mentioned	correct	ok	not_mentioned	released	option_probability
Jev	imcs21	test	10027711	symptom_263	10027711	0.0022493940000000005	0.4234597090398893	not_mentioned	1.0	not_mentioned	correct	ok	not_mentioned	released	option_probability
Jev	imcs21	test	10027711	symptom_264	10027711	0.0022493940000000005	0.4234597090398893	not_mentioned	1.0	not_mentioned	correct	ok	not_mentioned	released	option_probability
Jev	imcs21	test	10027711	symptom_265	10027711	0.0022493940000000005	0.4234597090398893	not_mentioned	1.0	not_mentioned	correct	ok	not_mentioned	released	option_probability
Jev	imcs21	test	10027711	symptom_266	10027711	0.0022493940000000005	0.4234597090398893	not_mentioned	1.0	not_mentioned	correct	ok	not_mentioned	released	option_probability
Jev	imcs21	test	10027711	symptom_267	10027711	0.0022493940000000005	0.4234597090398893	not_mentioned	1.0	not_mentioned	correct	ok	not_mentioned	released	option_probability
Jev	imcs21	test	10027711	symptom_268	10027711	0.0022493940000000005	0.4234597090398893	not_mentioned	1.0	not_mentioned	correct	ok	not_mentioned	released	option_probability
Jev	imcs21	test	10027711	symptom_269	10027711	0.0022493940000000005	0.4234597090398893	not_mentioned	1.0	not_mentioned	correct	ok	not_mentioned	released	option_probability
Jev	imcs21	test	10027711	symptom_270	10027711	0.0022493940000000005	0.4234597090398893	not_mentioned	1.0	not_mentioned	correct	ok	not_mentioned	released	option_probability
Jev	imcs21	test	10027711	symptom_271	10027711	0.0022493940000000005	0.4234597090398893	not_mentioned	1.0	not_mentioned	correct	ok	not_mentioned	released	option_probability
Jev	imcs21	test	10027711	symptom_272	10027711	0.0022493940000000005	0.4234597090398893	not_mentioned	1.0	not_mentioned	correct	ok	not_mentioned	released	option_probability
Jev	imcs21	test	10027711	symptom_273	10027711	0.0022493940000000005	0.4234597090398893	not_mentioned	1.0	not_mentioned	correct	ok	not_mentioned	released	option_probability
Jev	imcs21	test	10027711	symptom_274	10027711	0.0022493940000000005	0.4234597090398893	not_mentioned	1.0	not_mentioned	correct	ok	not_mentioned	released	option_probability
Jev	imcs21	test	10027711	symptom_275	10027711	0.0022493940000000005	0.4234597090398893	not_mentioned	1.0	not_mentioned	correct	ok	not_mentioned	released	option_probability
Jev	imcs21	test	10027711	symptom_276	10027711	0.0022493940000000005	0.4234597090398893	not_mentioned	1.0	not_mentioned	correct	ok	not_mentioned	released	option_probability
Jev	imcs21	test	10027711	symptom_277	10027711	0.0022493940000000005	0.4234597090398893	not_mentioned	1.0	not_mentioned	correct	ok	not_mentioned	released	option_probability
Jev	imcs21	test	10027711	symptom_278	10027711	0.0022493940000000005	0.4234597090398893	not_mentioned	1.0	not_mentioned	correct	ok	not_mentioned	released	option_probability
Jev	imcs21	test	10027711	symptom_279	10027711	0.0022493940000000005	0.4234597090398893	not_mentioned	1.0	not_mentioned	correct	ok	not_mentioned	released	option_probability
Jev	imcs21	test	10027711	symptom_280	10027711	0.0022493940000000005	0.4234597090398893	not_mentioned	1.0	not_mentioned	correct	ok	not_mentioned	released	option_probability
Jev	imcs21	test	10027711	symptom_281	10027711	0.0022493940000000005	0.4234597090398893	not_mentioned	1.0	not_mentioned	correct	ok	not_mentioned	released	option_probability
Jev	imcs21	test	10027711	symptom_282	10027711	0.0022493940000000005	0.4234597090398893	not_mentioned	1.0	not_mentioned	correct	ok	not_mentioned	released	option_probability
Jev	imcs21	test	10027711	symptom_283	10027711	0.0022493940000000005	0.4234597090398893	not_mentioned	1.0	not_mentioned	correct	ok	not_mentioned	released	option_probability
Jev	imcs21	test	10027711	symptom_284	10027711	0.0022493940000000005	0.4234597090398893	not_mentioned	1.0	not_mentioned	correct	ok	not_mentioned	released	option_probability
Jev	imcs21	test	10027711	symptom_285	10027711	0.0022493940000000005	0.4234597090398893	not_mentioned	1.0	not_mentioned	correct	ok	not_mentioned	released	option_probability
Jev	imcs21	test	10027711	symptom_286	10027711	0.0022493940000000005	0.4234597090398893	not_mentioned	1.0	not_mentioned	correct	ok	not_mentioned	released	option_probability
Jev	imcs21	test	10027711	symptom_287	10027711	0.0022493940000000005	0.4234597090398893	not_mentioned	1.0	not_mentioned	correct	ok	not_mentioned	released	option_probability
Jev	imcs21	test	10027711	symptom_288	10027711	0.0022493940000000005	0.4234597090398893	not_mentioned	1.0	not_mentioned	correct	ok	not_mentioned	released	option_probability
Jev	imcs21	test	10027711	symptom_289	10027711	0.0022493940000000005	0.4234597090398893	not_mentioned	1.0	not_mentioned	correct	ok	not_mentioned	released	option_probability
Jev	imcs21	test	10027711	symptom_290	10027711	0.0022493940000000005	0.4234597090398893	not_mentioned	1.0	not_mentioned	correct	ok	not_mentioned	released	option_probability
Jev	imcs21	test	10027711	symptom_291	10027711	0.0022493940000000005	0.4234597090398893	not_mentioned	1.0	not_mentioned	correct	ok	not_mentioned	released	option_probability
Jev	imcs21	test	10027711	symptom_292	10027711	0.0022493940000000005	0.4234597090398893	not_mentioned	1.0	not_mentioned	correct	ok	not_mentioned	released	option_probability
Jev	imcs21	test	10027711	symptom_293	10027711	0.0022493940000000005	0.4234597090398893	not_mentioned	1.0	not_mentioned	correct	ok	not_mentioned	released	option_probability
Jev	imcs21	test	10027711	symptom_294	10027711	0.0022493940000000005	0.4234597090398893	not_mentioned	1.0	not_mentioned	correct	ok	not_mentioned	released	option_probability
Jev	imcs21	test	10027711	symptom_295	10027711	0.0022493940000000005	0.4234597090398893	not_mentioned	1.0	not_mentioned	correct	ok	not_mentioned	released	option_probability
Jev	imcs21	test	10027711	symptom_296	10027711	0.0022493940000000005	0.4234597090398893	not_mentioned	1.0	not_mentioned	correct	ok	not_mentioned	released	option_probability
Jev	imcs21	test	10027711	symptom_297	10027711	0.0022493940000000005	0.4234597090398893	not_mentioned	1.0	not_mentioned	correct	ok	not_mentioned	released	option_probability
Jev	imcs21	test	10027711	symptom_298	10027711	0.0022493940000000005	0.4234597090398893	not_mentioned	1.0	not_mentioned	correct	ok	not_mentioned	released	option_probability
Jev	imcs21	test	10027711	symptom_299	10027711	0.0022493940000000005	0.4234597090398893	not_mentioned	1.0	not_mentioned	correct	ok	not_mentioned	released	option_probability
Jev	imcs21	test	10027711	symptom_300	10027711	0.0022493940000000005	0.4234597090398893	not_mentioned	1.0	not_mentioned	correct	ok	not_mentioned	released	option_probability
Jev	imcs21	test	10027711	symptom_301	10027711	0.0022493940000000005	0.4234597090398893	not_mentioned	1.0	not_mentioned	correct	ok	not_mentioned	released	option_probability
Jev	imcs21	test	10027711	symptom_302	10027711	0.0022493940000000005	0.4234597090398893	not_mentioned	1.0	not_mentioned	correct	ok	not_mentioned	released	option_probability
Jev	imcs21	test	10027711	symptom_303	10027711	0.0022493940000000005	0.4234597090398893	not_mentioned	1.0	not_mentioned	correct	ok	not_mentioned	released	option_probability
Jev	imcs21	test	10027711	symptom_304	10027711	0.0022493940000000005	0.4234597090398893	not_mentioned	1.0	not_mentioned	correct	ok	not_mentioned	released	option_probability
Jev	imcs21	test	10027711	symptom_305	10027711	0.0022493940000000005	0.4234597090398893	not_mentioned	1.0	not_mentioned	correct	ok	not_mentioned	released	option_probability
Jev	imcs21	test	10027711	symptom_306	10027711	0.0022493940000000005	0.4234597090398893	not_mentioned	1.0	not_mentioned	correct	ok	not_mentioned	released	option_probability
Jev	imcs21	test	10027711	symptom_307	10027711	0.0022493940000000005	0.4234597090398893	not_mentioned	0.98	not_mentioned	correct	ok	not_mentioned	released	option_probability
Jev	imcs21	test	10027711	symptom_308	10027711	0.0022493940000000005	0.4234597090398893	not_mentioned	1.0	not_mentioned	correct	ok	not_mentioned	released	option_probability
Jev	imcs21	test	10027711	symptom_309	10027711	0.0022493940000000005	0.4234597090398893	not_mentioned	1.0	not_mentioned	correct	ok	not_mentioned	released	option_probability
Jev	imcs21	test	10027711	symptom_310	10027711	0.0022493940000000005	0.4234597090398893	not_mentioned	1.0	not_mentioned	correct	ok	not_mentioned	released	option_probability
Jev	imcs21	test	10027711	symptom_311	10027711	0.0022493940000000005	0.4234597090398893	not_mentioned	1.0	not_mentioned	correct	ok	not_mentioned	released	option_probability
Jev	imcs21	test	10027711	symptom_312	10027711	0.0022493940000000005	0.4234597090398893	not_mentioned	0.99	not_mentioned	correct	ok	not_mentioned	released	option_probability
Jev	imcs21	test	10027711	symptom_313	10027711	0.0022493940000000005	0.4234597090398893	not_mentioned	1.0	not_mentioned	correct	ok	not_mentioned	released	option_probability
Jev	imcs21	test	10027711	symptom_314	10027711	0.0022493940000000005	0.4234597090398893	not_mentioned	1.0	not_mentioned	correct	ok	not_mentioned	released	option_probability
Jev	imcs21	test	10027711	symptom_315	10027711	0.0022493940000000005	0.4234597090398893	not_mentioned	1.0	not_mentioned	correct	ok	not_mentioned	released	option_probability
Jev	imcs21	test	10027711	symptom_316	10027711	0.0022493940000000005	0.4234597090398893	not_mentioned	1.0	not_mentioned	correct	ok	not_mentioned	released	option_probability
Jev	imcs21	test	10027711	symptom_317	10027711	0.0022493940000000005	0.4234597090398893	not_mentioned	1.0	not_mentioned	correct	ok	not_mentioned	released	option_probability
Jev	imcs21	test	10027711	symptom_318	10027711	0.0022493940000000005	0.4234597090398893	not_mentioned	1.0	not_mentioned	correct	ok	not_mentioned	released	option_probability
Jev	imcs21	test	10027711	symptom_319	10027711	0.0022493940000000005	0.4234597090398893	not_mentioned	1.0	not_mentioned	correct	ok	not_mentioned	released	option_probability
Jev	imcs21	test	10027711	symptom_320	10027711	0.0022493940000000005	0.4234597090398893	not_mentioned	1.0	not_mentioned	correct	ok	not_mentioned	released	option_probability
Jev	imcs21	test	10027711	symptom_321	10027711	0.0022493940000000005	0.4234597090398893	not_mentioned	1.0	not_mentioned	correct	ok	not_mentioned	released	option_probability
Jev	imcs21	test	10027711	symptom_322	10027711	0.0022493940000000005	0.4234597090398893	not_mentioned	0.94	not_mentioned	correct	ok	not_mentioned	released	option_probability
Jev	imcs21	test	10027711	symptom_323	10027711	0.0022493940000000005	0.4234597090398893	not_mentioned	1.0	not_mentioned	correct	ok	not_mentioned	released	option_probability
Jev	imcs21	test	10027711	symptom_324	10027711	0.0022493940000000005	0.4234597090398893	not_mentioned	1.0	not_mentioned	correct	ok	not_mentioned	released	option_probability
Jev	imcs21	test	10027711	symptom_325	10027711	0.0022493940000000005	0.4234597090398893	not_mentioned	1.0	not_mentioned	correct	ok	not_mentioned	released	option_probability
Jev	imcs21	test	10027711	symptom_326	10027711	0.0022493940000000005	0.4234597090398893	not_mentioned	1.0	not_mentioned	correct	ok	not_mentioned	released	option_probability
Jev	imcs21	test	10027711	symptom_327	10027711	0.0022493940000000005	0.4234597090398893	not_mentioned	1.0	not_mentioned	correct	ok	not_mentioned	released	option_probability
Jev	imcs21	test	10027711	symptom_328	10027711	0.0022493940000000005	0.4234597090398893	not_mentioned	1.0	not_mentioned	correct	ok	not_mentioned	released	option_probability
Jev	imcs21	test	10027711	symptom_329	10027711	0.0022493940000000005	0.4234597090398893	not_mentioned	1.0	not_mentioned	correct	ok	not_mentioned	released	option_probability
Jev	imcs21	test	10027711	symptom_330	10027711	0.0022493940000000005	0.4234597090398893	not_mentioned	1.0	not_mentioned	correct	ok	not_mentioned	released	option_probability
Jev	imcs21	test	10027716	symptom_000	10027716	0.002242968	0.4731862499611452	not_mentioned	1.0	not_mentioned	correct	ok	not_mentioned	released	option_probability
Jev	imcs21	test	10027716	symptom_001	10027716	0.002242968	0.4731862499611452	not_mentioned	1.0	not_mentioned	correct	ok	not_mentioned	released	option_probability
Jev	imcs21	test	10027716	symptom_002	10027716	0.002242968	0.4731862499611452	not_mentioned	1.0	not_mentioned	correct	ok	not_mentioned	released	option_probability
Jev	imcs21	test	10027716	symptom_003	10027716	0.002242968	0.4731862499611452	not_mentioned	1.0	not_mentioned	correct	ok	not_mentioned	released	option_probability
Jev	imcs21	test	10027716	symptom_004	10027716	0.002242968	0.4731862499611452	not_mentioned	0.99	not_mentioned	correct	ok	not_mentioned	released	option_probability
Jev	imcs21	test	10027716	symptom_005	10027716	0.002242968	0.4731862499611452	not_mentioned	1.0	not_mentioned	correct	ok	not_mentioned	released	option_probability
Jev	imcs21	test	10027716	symptom_006	10027716	0.002242968	0.4731862499611452	not_mentioned	1.0	not_mentioned	correct	ok	not_mentioned	released	option_probability
Jev	imcs21	test	10027716	symptom_007	10027716	0.002242968	0.4731862499611452	not_mentioned	1.0	not_mentioned	correct	ok	not_mentioned	released	option_probability
Jev	imcs21	test	10027716	symptom_008	10027716	0.002242968	0.4731862499611452	not_mentioned	1.0	not_mentioned	correct	ok	not_mentioned	released	option_probability
Jev	imcs21	test	10027716	symptom_009	10027716	0.002242968	0.4731862499611452	not_mentioned	1.0	not_mentioned	correct	ok	not_mentioned	released	option_probability
Jev	imcs21	test	10027716	symptom_010	10027716	0.002242968	0.4731862499611452	not_mentioned	1.0	not_mentioned	correct	ok	not_mentioned	released	option_probability
Jev	imcs21	test	10027716	symptom_011	10027716	0.002242968	0.4731862499611452	not_mentioned	1.0	not_mentioned	correct	ok	not_mentioned	released	option_probability
Jev	imcs21	test	10027716	symptom_012	10027716	0.002242968	0.4731862499611452	not_mentioned	1.0	not_mentioned	correct	ok	not_mentioned	released	option_probability
Jev	imcs21	test	10027716	symptom_013	10027716	0.002242968	0.4731862499611452	not_mentioned	1.0	not_mentioned	correct	ok	not_mentioned	released	option_probability
Jev	imcs21	test	10027716	symptom_014	10027716	0.002242968	0.4731862499611452	not_mentioned	1.0	not_mentioned	correct	ok	not_mentioned	released	option_probability
Jev	imcs21	test	10027716	symptom_015	10027716	0.002242968	0.4731862499611452	not_mentioned	1.0	not_mentioned	correct	ok	not_mentioned	released	option_probability
Jev	imcs21	test	10027716	symptom_016	10027716	0.002242968	0.4731862499611452	not_mentioned	1.0	not_mentioned	correct	ok	not_mentioned	released	option_probability
Jev	imcs21	test	10027716	symptom_017	10027716	0.002242968	0.4731862499611452	not_mentioned	1.0	not_mentioned	correct	ok	not_mentioned	released	option_probability
Jev	imcs21	test	10027716	symptom_018	10027716	0.002242968	0.4731862499611452	not_mentioned	1.0	not_mentioned	correct	ok	not_mentioned	released	option_probability
Jev	imcs21	test	10027716	symptom_019	10027716	0.002242968	0.4731862499611452	not_mentioned	1.0	not_mentioned	correct	ok	not_mentioned	released	option_probability
Jev	imcs21	test	10027716	symptom_020	10027716	0.002242968	0.4731862499611452	not_mentioned	0.92	positive	incorrect	ok	positive	released	option_probability
Jev	imcs21	test	10027716	symptom_021	10027716	0.002242968	0.4731862499611452	not_mentioned	1.0	not_mentioned	correct	ok	not_mentioned	released	option_probability
Jev	imcs21	test	10027716	symptom_022	10027716	0.002242968	0.4731862499611452	not_mentioned	1.0	not_mentioned	correct	ok	not_mentioned	released	option_probability
Jev	imcs21	test	10027716	symptom_023	10027716	0.002242968	0.4731862499611452	not_mentioned	1.0	not_mentioned	correct	ok	not_mentioned	released	option_probability
Jev	imcs21	test	10027716	symptom_024	10027716	0.002242968	0.4731862499611452	not_mentioned	1.0	not_mentioned	correct	ok	not_mentioned	released	option_probability
Jev	imcs21	test	10027716	symptom_025	10027716	0.002242968	0.4731862499611452	not_mentioned	1.0	not_mentioned	correct	ok	not_mentioned	released	option_probability
Jev	imcs21	test	10027716	symptom_026	10027716	0.002242968	0.4731862499611452	not_mentioned	1.0	not_mentioned	correct	ok	not_mentioned	released	option_probability
Jev	imcs21	test	10027716	symptom_027	10027716	0.002242968	0.4731862499611452	not_mentioned	1.0	not_mentioned	correct	ok	not_mentioned	released	option_probability
Jev	imcs21	test	10027716	symptom_028	10027716	0.002242968	0.4731862499611452	not_mentioned	1.0	not_mentioned	correct	ok	not_mentioned	released	option_probability
Jev	imcs21	test	10027716	symptom_029	10027716	0.002242968	0.4731862499611452	not_mentioned	1.0	not_mentioned	correct	ok	not_mentioned	released	option_probability
Jev	imcs21	test	10027716	symptom_030	10027716	0.002242968	0.4731862499611452	not_mentioned	1.0	not_mentioned	correct	ok	not_mentioned	released	option_probability
Jev	imcs21	test	10027716	symptom_031	10027716	0.002242968	0.4731862499611452	not_mentioned	1.0	not_mentioned	correct	ok	not_mentioned	released	option_probability
Jev	imcs21	test	10027716	symptom_032	10027716	0.002242968	0.4731862499611452	not_mentioned	1.0	not_mentioned	correct	ok	not_mentioned	released	option_probability
Jev	imcs21	test	10027716	symptom_033	10027716	0.002242968	0.4731862499611452	not_mentioned	1.0	not_mentioned	correct	ok	not_mentioned	released	option_probability
Jev	imcs21	test	10027716	symptom_034	10027716	0.002242968	0.4731862499611452	not_mentioned	0.75	positive	incorrect	ok	positive	released	option_probability
Jev	imcs21	test	10027716	symptom_035	10027716	0.002242968	0.4731862499611452	not_mentioned	1.0	not_mentioned	correct	ok	not_mentioned	released	option_probability
Jev	imcs21	test	10027716	symptom_036	10027716	0.002242968	0.4731862499611452	not_mentioned	1.0	not_mentioned	correct	ok	not_mentioned	released	option_probability
Jev	imcs21	test	10027716	symptom_037	10027716	0.002242968	0.4731862499611452	not_mentioned	1.0	not_mentioned	correct	ok	not_mentioned	released	option_probability
Jev	imcs21	test	10027716	symptom_038	10027716	0.002242968	0.4731862499611452	not_mentioned	1.0	not_mentioned	correct	ok	not_mentioned	released	option_probability
Jev	imcs21	test	10027716	symptom_039	10027716	0.002242968	0.4731862499611452	not_mentioned	1.0	not_mentioned	correct	ok	not_mentioned	released	option_probability
Jev	imcs21	test	10027716	symptom_040	10027716	0.002242968	0.4731862499611452	not_mentioned	1.0	not_mentioned	correct	ok	not_mentioned	released	option_probability
Jev	imcs21	test	10027716	symptom_041	10027716	0.002242968	0.4731862499611452	not_mentioned	1.0	not_mentioned	correct	ok	not_mentioned	released	option_probability
Jev	imcs21	test	10027716	symptom_042	10027716	0.002242968	0.4731862499611452	not_mentioned	1.0	not_mentioned	correct	ok	not_mentioned	released	option_probability
Jev	imcs21	test	10027716	symptom_043	10027716	0.002242968	0.4731862499611452	not_mentioned	1.0	not_mentioned	correct	ok	not_mentioned	released	option_probability
Jev	imcs21	test	10027716	symptom_044	10027716	0.002242968	0.4731862499611452	not_mentioned	1.0	not_mentioned	correct	ok	not_mentioned	released	option_probability
Jev	imcs21	test	10027716	symptom_045	10027716	0.002242968	0.4731862499611452	not_mentioned	1.0	not_mentioned	correct	ok	not_mentioned	released	option_probability
Jev	imcs21	test	10027716	symptom_046	10027716	0.002242968	0.4731862499611452	not_mentioned	1.0	not_mentioned	correct	ok	not_mentioned	released	option_probability
Jev	imcs21	test	10027716	symptom_047	10027716	0.002242968	0.4731862499611452	not_mentioned	1.0	not_mentioned	correct	ok	not_mentioned	released	option_probability
Jev	imcs21	test	10027716	symptom_048	10027716	0.002242968	0.4731862499611452	not_mentioned	1.0	not_mentioned	correct	ok	not_mentioned	released	option_probability
Jev	imcs21	test	10027716	symptom_049	10027716	0.002242968	0.4731862499611452	not_mentioned	1.0	not_mentioned	correct	ok	not_mentioned	released	option_probability
Jev	imcs21	test	10027716	symptom_050	10027716	0.002242968	0.4731862499611452	not_mentioned	1.0	not_mentioned	correct	ok	not_mentioned	released	option_probability
Jev	imcs21	test	10027716	symptom_051	10027716	0.002242968	0.4731862499611452	not_mentioned	1.0	not_mentioned	correct	ok	not_mentioned	released	option_probability
Jev	imcs21	test	10027716	symptom_052	10027716	0.002242968	0.4731862499611452	not_mentioned	1.0	not_mentioned	correct	ok	not_mentioned	released	option_probability
Jev	imcs21	test	10027716	symptom_053	10027716	0.002242968	0.4731862499611452	not_mentioned	1.0	not_mentioned	correct	ok	not_mentioned	released	option_probability
Jev	imcs21	test	10027716	symptom_054	10027716	0.002242968	0.4731862499611452	not_mentioned	1.0	not_mentioned	correct	ok	not_mentioned	released	option_probability
Jev	imcs21	test	10027716	symptom_055	10027716	0.002242968	0.4731862499611452	not_mentioned	1.0	not_mentioned	correct	ok	not_mentioned	released	option_probability
Jev	imcs21	test	10027716	symptom_056	10027716	0.002242968	0.4731862499611452	not_mentioned	1.0	not_mentioned	correct	ok	not_mentioned	released	option_probability
Jev	imcs21	test	10027716	symptom_057	10027716	0.002242968	0.4731862499611452	not_mentioned	1.0	not_mentioned	correct	ok	not_mentioned	released	option_probability
Jev	imcs21	test	10027716	symptom_058	10027716	0.002242968	0.4731862499611452	not_mentioned	1.0	not_mentioned	correct	ok	not_mentioned	released	option_probability
Jev	imcs21	test	10027716	symptom_059	10027716	0.002242968	0.4731862499611452	not_mentioned	1.0	not_mentioned	correct	ok	not_mentioned	released	option_probability
Jev	imcs21	test	10027716	symptom_060	10027716	0.002242968	0.4731862499611452	not_mentioned	1.0	not_mentioned	correct	ok	not_mentioned	released	option_probability
Jev	imcs21	test	10027716	symptom_061	10027716	0.002242968	0.4731862499611452	not_mentioned	1.0	not_mentioned	correct	ok	not_mentioned	released	option_probability
Jev	imcs21	test	10027716	symptom_062	10027716	0.002242968	0.4731862499611452	not_mentioned	1.0	not_mentioned	correct	ok	not_mentioned	released	option_probability
Jev	imcs21	test	10027716	symptom_063	10027716	0.002242968	0.4731862499611452	not_mentioned	1.0	not_mentioned	correct	ok	not_mentioned	released	option_probability
Jev	imcs21	test	10027716	symptom_064	10027716	0.002242968	0.4731862499611452	not_mentioned	1.0	not_mentioned	correct	ok	not_mentioned	released	option_probability
Jev	imcs21	test	10027716	symptom_065	10027716	0.002242968	0.4731862499611452	not_mentioned	1.0	not_mentioned	correct	ok	not_mentioned	released	option_probability
Jev	imcs21	test	10027716	symptom_066	10027716	0.002242968	0.4731862499611452	not_mentioned	1.0	not_mentioned	correct	ok	not_mentioned	released	option_probability
Jev	imcs21	test	10027716	symptom_067	10027716	0.002242968	0.4731862499611452	not_mentioned	1.0	not_mentioned	correct	ok	not_mentioned	released	option_probability
Jev	imcs21	test	10027716	symptom_068	10027716	0.002242968	0.4731862499611452	not_mentioned	1.0	not_mentioned	correct	ok	not_mentioned	released	option_probability
Jev	imcs21	test	10027716	symptom_069	10027716	0.002242968	0.4731862499611452	not_mentioned	1.0	not_mentioned	correct	ok	not_mentioned	released	option_probability
Jev	imcs21	test	10027716	symptom_070	10027716	0.002242968	0.4731862499611452	not_mentioned	1.0	not_mentioned	correct	ok	not_mentioned	released	option_probability
Jev	imcs21	test	10027716	symptom_071	10027716	0.002242968	0.4731862499611452	not_mentioned	1.0	not_mentioned	correct	ok	not_mentioned	released	option_probability
Jev	imcs21	test	10027716	symptom_072	10027716	0.002242968	0.4731862499611452	not_mentioned	1.0	not_mentioned	correct	ok	not_mentioned	released	option_probability
Jev	imcs21	test	10027716	symptom_073	10027716	0.002242968	0.4731862499611452	not_mentioned	1.0	not_mentioned	correct	ok	not_mentioned	released	option_probability
Jev	imcs21	test	10027716	symptom_074	10027716	0.002242968	0.4731862499611452	not_mentioned	1.0	not_mentioned	correct	ok	not_mentioned	released	option_probability
Jev	imcs21	test	10027716	symptom_075	10027716	0.002242968	0.4731862499611452	not_mentioned	1.0	not_mentioned	correct	ok	not_mentioned	released	option_probability
Jev	imcs21	test	10027716	symptom_076	10027716	0.002242968	0.4731862499611452	not_mentioned	1.0	not_mentioned	correct	ok	not_mentioned	released	option_probability
Jev	imcs21	test	10027716	symptom_077	10027716	0.002242968	0.4731862499611452	not_mentioned	1.0	not_mentioned	correct	ok	not_mentioned	released	option_probability
Jev	imcs21	test	10027716	symptom_078	10027716	0.002242968	0.4731862499611452	not_mentioned	1.0	not_mentioned	correct	ok	not_mentioned	released	option_probability
Jev	imcs21	test	10027716	symptom_079	10027716	0.002242968	0.4731862499611452	not_mentioned	1.0	not_mentioned	correct	ok	not_mentioned	released	option_probability
Jev	imcs21	test	10027716	symptom_080	10027716	0.002242968	0.4731862499611452	not_mentioned	1.0	not_mentioned	correct	ok	not_mentioned	released	option_probability
Jev	imcs21	test	10027716	symptom_081	10027716	0.002242968	0.4731862499611452	not_mentioned	1.0	not_mentioned	correct	ok	not_mentioned	released	option_probability
Jev	imcs21	test	10027716	symptom_082	10027716	0.002242968	0.4731862499611452	not_mentioned	1.0	not_mentioned	correct	ok	not_mentioned	released	option_probability
Jev	imcs21	test	10027716	symptom_083	10027716	0.002242968	0.4731862499611452	not_mentioned	1.0	not_mentioned	correct	ok	not_mentioned	released	option_probability
Jev	imcs21	test	10027716	symptom_084	10027716	0.002242968	0.4731862499611452	not_mentioned	1.0	not_mentioned	correct	ok	not_mentioned	released	option_probability
Jev	imcs21	test	10027716	symptom_085	10027716	0.002242968	0.4731862499611452	not_mentioned	1.0	not_mentioned	correct	ok	not_mentioned	released	option_probability
Jev	imcs21	test	10027716	symptom_086	10027716	0.002242968	0.4731862499611452	not_mentioned	1.0	not_mentioned	correct	ok	not_mentioned	released	option_probability
Jev	imcs21	test	10027716	symptom_087	10027716	0.002242968	0.4731862499611452	not_mentioned	1.0	not_mentioned	correct	ok	not_mentioned	released	option_probability
Jev	imcs21	test	10027716	symptom_088	10027716	0.002242968	0.4731862499611452	not_mentioned	1.0	not_mentioned	correct	ok	not_mentioned	released	option_probability
Jev	imcs21	test	10027716	symptom_089	10027716	0.002242968	0.4731862499611452	not_mentioned	1.0	not_mentioned	correct	ok	not_mentioned	released	option_probability
Jev	imcs21	test	10027716	symptom_090	10027716	0.002242968	0.4731862499611452	not_mentioned	1.0	not_mentioned	correct	ok	not_mentioned	released	option_probability
Jev	imcs21	test	10027716	symptom_091	10027716	0.002242968	0.4731862499611452	not_mentioned	1.0	not_mentioned	correct	ok	not_mentioned	released	option_probability
Jev	imcs21	test	10027716	symptom_092	10027716	0.002242968	0.4731862499611452	not_mentioned	1.0	not_mentioned	correct	ok	not_mentioned	released	option_probability
Jev	imcs21	test	10027716	symptom_093	10027716	0.002242968	0.4731862499611452	not_mentioned	1.0	not_mentioned	correct	ok	not_mentioned	released	option_probability
Jev	imcs21	test	10027716	symptom_094	10027716	0.002242968	0.4731862499611452	not_mentioned	1.0	not_mentioned	correct	ok	not_mentioned	released	option_probability
Jev	imcs21	test	10027716	symptom_095	10027716	0.002242968	0.4731862499611452	not_mentioned	1.0	not_mentioned	correct	ok	not_mentioned	released	option_probability
Jev	imcs21	test	10027716	symptom_096	10027716	0.002242968	0.4731862499611452	not_mentioned	1.0	not_mentioned	correct	ok	not_mentioned	released	option_probability
Jev	imcs21	test	10027716	symptom_097	10027716	0.002242968	0.4731862499611452	not_mentioned	1.0	not_mentioned	correct	ok	not_mentioned	released	option_probability
Jev	imcs21	test	10027716	symptom_098	10027716	0.002242968	0.4731862499611452	not_mentioned	1.0	not_mentioned	correct	ok	not_mentioned	released	option_probability
Jev	imcs21	test	10027716	symptom_099	10027716	0.002242968	0.4731862499611452	not_mentioned	1.0	not_mentioned	correct	ok	not_mentioned	released	option_probability
Jev	imcs21	test	10027716	symptom_100	10027716	0.002242968	0.4731862499611452	not_mentioned	1.0	not_mentioned	correct	ok	not_mentioned	released	option_probability
Jev	imcs21	test	10027716	symptom_101	10027716	0.002242968	0.4731862499611452	not_mentioned	1.0	not_mentioned	correct	ok	not_mentioned	released	option_probability
Jev	imcs21	test	10027716	symptom_102	10027716	0.002242968	0.4731862499611452	not_mentioned	1.0	not_mentioned	correct	ok	not_mentioned	released	option_probability
Jev	imcs21	test	10027716	symptom_103	10027716	0.002242968	0.4731862499611452	not_mentioned	1.0	not_mentioned	correct	ok	not_mentioned	released	option_probability
Jev	imcs21	test	10027716	symptom_104	10027716	0.002242968	0.4731862499611452	not_mentioned	1.0	not_mentioned	correct	ok	not_mentioned	released	option_probability
Jev	imcs21	test	10027716	symptom_105	10027716	0.002242968	0.4731862499611452	not_mentioned	1.0	not_mentioned	correct	ok	not_mentioned	released	option_probability
Jev	imcs21	test	10027716	symptom_106	10027716	0.002242968	0.4731862499611452	not_mentioned	1.0	not_mentioned	correct	ok	not_mentioned	released	option_probability
Jev	imcs21	test	10027716	symptom_107	10027716	0.002242968	0.4731862499611452	not_mentioned	1.0	not_mentioned	correct	ok	not_mentioned	released	option_probability
Jev	imcs21	test	10027716	symptom_108	10027716	0.002242968	0.4731862499611452	not_mentioned	1.0	not_mentioned	correct	ok	not_mentioned	released	option_probability
Jev	imcs21	test	10027716	symptom_109	10027716	0.002242968	0.4731862499611452	not_mentioned	1.0	not_mentioned	correct	ok	not_mentioned	released	option_probability
Jev	imcs21	test	10027716	symptom_110	10027716	0.002242968	0.4731862499611452	not_mentioned	1.0	not_mentioned	correct	ok	not_mentioned	released	option_probability
Jev	imcs21	test	10027716	symptom_111	10027716	0.002242968	0.4731862499611452	not_mentioned	1.0	not_mentioned	correct	ok	not_mentioned	released	option_probability
Jev	imcs21	test	10027716	symptom_112	10027716	0.002242968	0.4731862499611452	not_mentioned	1.0	not_mentioned	correct	ok	not_mentioned	released	option_probability
Jev	imcs21	test	10027716	symptom_113	10027716	0.002242968	0.4731862499611452	not_mentioned	1.0	not_mentioned	correct	ok	not_mentioned	released	option_probability
Jev	imcs21	test	10027716	symptom_114	10027716	0.002242968	0.4731862499611452	not_mentioned	1.0	not_mentioned	correct	ok	not_mentioned	released	option_probability
Jev	imcs21	test	10027716	symptom_115	10027716	0.002242968	0.4731862499611452	not_mentioned	1.0	not_mentioned	correct	ok	not_mentioned	released	option_probability
Jev	imcs21	test	10027716	symptom_116	10027716	0.002242968	0.4731862499611452	not_mentioned	1.0	not_mentioned	correct	ok	not_mentioned	released	option_probability
Jev	imcs21	test	10027716	symptom_117	10027716	0.002242968	0.4731862499611452	not_mentioned	1.0	not_mentioned	correct	ok	not_mentioned	released	option_probability
Jev	imcs21	test	10027716	symptom_118	10027716	0.002242968	0.4731862499611452	not_mentioned	1.0	not_mentioned	correct	ok	not_mentioned	released	option_probability
Jev	imcs21	test	10027716	symptom_119	10027716	0.002242968	0.4731862499611452	not_mentioned	1.0	not_mentioned	correct	ok	not_mentioned	released	option_probability
Jev	imcs21	test	10027716	symptom_120	10027716	0.002242968	0.4731862499611452	not_mentioned	1.0	not_mentioned	correct	ok	not_mentioned	released	option_probability
Jev	imcs21	test	10027716	symptom_121	10027716	0.002242968	0.4731862499611452	not_mentioned	1.0	not_mentioned	correct	ok	not_mentioned	released	option_probability
Jev	imcs21	test	10027716	symptom_122	10027716	0.002242968	0.4731862499611452	not_mentioned	1.0	not_mentioned	correct	ok	not_mentioned	released	option_probability
Jev	imcs21	test	10027716	symptom_123	10027716	0.002242968	0.4731862499611452	not_mentioned	1.0	not_mentioned	correct	ok	not_mentioned	released	option_probability
Jev	imcs21	test	10027716	symptom_124	10027716	0.002242968	0.4731862499611452	not_mentioned	0.88	not_mentioned	correct	ok	not_mentioned	released	option_probability
Jev	imcs21	test	10027716	symptom_125	10027716	0.002242968	0.4731862499611452	not_mentioned	1.0	not_mentioned	correct	ok	not_mentioned	released	option_probability
Jev	imcs21	test	10027716	symptom_126	10027716	0.002242968	0.4731862499611452	not_mentioned	1.0	not_mentioned	correct	ok	not_mentioned	released	option_probability
Jev	imcs21	test	10027716	symptom_127	10027716	0.002242968	0.4731862499611452	not_mentioned	1.0	not_mentioned	correct	ok	not_mentioned	released	option_probability
Jev	imcs21	test	10027716	symptom_128	10027716	0.002242968	0.4731862499611452	not_mentioned	1.0	not_mentioned	correct	ok	not_mentioned	released	option_probability
Jev	imcs21	test	10027716	symptom_129	10027716	0.002242968	0.4731862499611452	not_mentioned	1.0	not_mentioned	correct	ok	not_mentioned	released	option_probability
Jev	imcs21	test	10027716	symptom_130	10027716	0.002242968	0.4731862499611452	not_mentioned	1.0	not_mentioned	correct	ok	not_mentioned	released	option_probability
Jev	imcs21	test	10027716	symptom_131	10027716	0.002242968	0.4731862499611452	not_mentioned	1.0	not_mentioned	correct	ok	not_mentioned	released	option_probability
Jev	imcs21	test	10027716	symptom_132	10027716	0.002242968	0.4731862499611452	not_mentioned	1.0	not_mentioned	correct	ok	not_mentioned	released	option_probability
Jev	imcs21	test	10027716	symptom_133	10027716	0.002242968	0.4731862499611452	not_mentioned	1.0	not_mentioned	correct	ok	not_mentioned	released	option_probability
Jev	imcs21	test	10027716	symptom_134	10027716	0.002242968	0.4731862499611452	not_mentioned	1.0	not_mentioned	correct	ok	not_mentioned	released	option_probability
Jev	imcs21	test	10027716	symptom_135	10027716	0.002242968	0.4731862499611452	not_mentioned	1.0	not_mentioned	correct	ok	not_mentioned	released	option_probability
Jev	imcs21	test	10027716	symptom_136	10027716	0.002242968	0.4731862499611452	not_mentioned	1.0	not_mentioned	correct	ok	not_mentioned	released	option_probability
Jev	imcs21	test	10027716	symptom_137	10027716	0.002242968	0.4731862499611452	not_mentioned	1.0	not_mentioned	correct	ok	not_mentioned	released	option_probability
Jev	imcs21	test	10027716	symptom_138	10027716	0.002242968	0.4731862499611452	not_mentioned	1.0	not_mentioned	correct	ok	not_mentioned	released	option_probability
Jev	imcs21	test	10027716	symptom_139	10027716	0.002242968	0.4731862499611452	not_mentioned	1.0	not_mentioned	correct	ok	not_mentioned	released	option_probability
Jev	imcs21	test	10027716	symptom_140	10027716	0.002242968	0.4731862499611452	not_mentioned	1.0	not_mentioned	correct	ok	not_mentioned	released	option_probability
Jev	imcs21	test	10027716	symptom_141	10027716	0.002242968	0.4731862499611452	not_mentioned	1.0	not_mentioned	correct	ok	not_mentioned	released	option_probability
Jev	imcs21	test	10027716	symptom_142	10027716	0.002242968	0.4731862499611452	not_mentioned	1.0	not_mentioned	correct	ok	not_mentioned	released	option_probability
Jev	imcs21	test	10027716	symptom_143	10027716	0.002242968	0.4731862499611452	not_mentioned	1.0	not_mentioned	correct	ok	not_mentioned	released	option_probability
Jev	imcs21	test	10027716	symptom_144	10027716	0.002242968	0.4731862499611452	not_mentioned	1.0	not_mentioned	correct	ok	not_mentioned	released	option_probability
Jev	imcs21	test	10027716	symptom_145	10027716	0.002242968	0.4731862499611452	not_mentioned	1.0	not_mentioned	correct	ok	not_mentioned	released	option_probability
Jev	imcs21	test	10027716	symptom_146	10027716	0.002242968	0.4731862499611452	not_mentioned	1.0	not_mentioned	correct	ok	not_mentioned	released	option_probability
Jev	imcs21	test	10027716	symptom_147	10027716	0.002242968	0.4731862499611452	not_mentioned	1.0	not_mentioned	correct	ok	not_mentioned	released	option_probability
Jev	imcs21	test	10027716	symptom_148	10027716	0.002242968	0.4731862499611452	not_mentioned	1.0	not_mentioned	correct	ok	not_mentioned	released	option_probability
Jev	imcs21	test	10027716	symptom_149	10027716	0.002242968	0.4731862499611452	not_mentioned	1.0	not_mentioned	correct	ok	not_mentioned	released	option_probability
Jev	imcs21	test	10027716	symptom_150	10027716	0.002242968	0.4731862499611452	not_mentioned	1.0	not_mentioned	correct	ok	not_mentioned	released	option_probability
Jev	imcs21	test	10027716	symptom_151	10027716	0.002242968	0.4731862499611452	not_mentioned	1.0	not_mentioned	correct	ok	not_mentioned	released	option_probability
Jev	imcs21	test	10027716	symptom_152	10027716	0.002242968	0.4731862499611452	not_mentioned	1.0	not_mentioned	correct	ok	not_mentioned	released	option_probability
Jev	imcs21	test	10027716	symptom_153	10027716	0.002242968	0.4731862499611452	not_mentioned	1.0	not_mentioned	correct	ok	not_mentioned	released	option_probability
Jev	imcs21	test	10027716	symptom_154	10027716	0.002242968	0.4731862499611452	not_mentioned	1.0	not_mentioned	correct	ok	not_mentioned	released	option_probability
Jev	imcs21	test	10027716	symptom_155	10027716	0.002242968	0.4731862499611452	not_mentioned	1.0	not_mentioned	correct	ok	not_mentioned	released	option_probability
Jev	imcs21	test	10027716	symptom_156	10027716	0.002242968	0.4731862499611452	not_mentioned	1.0	not_mentioned	correct	ok	not_mentioned	released	option_probability
Jev	imcs21	test	10027716	symptom_157	10027716	0.002242968	0.4731862499611452	not_mentioned	1.0	not_mentioned	correct	ok	not_mentioned	released	option_probability
Jev	imcs21	test	10027716	symptom_158	10027716	0.002242968	0.4731862499611452	not_mentioned	1.0	not_mentioned	correct	ok	not_mentioned	released	option_probability
Jev	imcs21	test	10027716	symptom_159	10027716	0.002242968	0.4731862499611452	not_mentioned	1.0	not_mentioned	correct	ok	not_mentioned	released	option_probability
Jev	imcs21	test	10027716	symptom_160	10027716	0.002242968	0.4731862499611452	not_mentioned	1.0	not_mentioned	correct	ok	not_mentioned	released	option_probability
Jev	imcs21	test	10027716	symptom_161	10027716	0.002242968	0.4731862499611452	not_mentioned	1.0	not_mentioned	correct	ok	not_mentioned	released	option_probability
Jev	imcs21	test	10027716	symptom_162	10027716	0.002242968	0.4731862499611452	not_mentioned	1.0	not_mentioned	correct	ok	not_mentioned	released	option_probability
Jev	imcs21	test	10027716	symptom_163	10027716	0.002242968	0.4731862499611452	not_mentioned	1.0	not_mentioned	correct	ok	not_mentioned	released	option_probability
Jev	imcs21	test	10027716	symptom_164	10027716	0.002242968	0.4731862499611452	not_mentioned	1.0	not_mentioned	correct	ok	not_mentioned	released	option_probability
Jev	imcs21	test	10027716	symptom_165	10027716	0.002242968	0.4731862499611452	not_mentioned	1.0	not_mentioned	correct	ok	not_mentioned	released	option_probability
Jev	imcs21	test	10027716	symptom_166	10027716	0.002242968	0.4731862499611452	not_mentioned	1.0	not_mentioned	correct	ok	not_mentioned	released	option_probability
Jev	imcs21	test	10027716	symptom_167	10027716	0.002242968	0.4731862499611452	not_mentioned	1.0	not_mentioned	correct	ok	not_mentioned	released	option_probability
Jev	imcs21	test	10027716	symptom_168	10027716	0.002242968	0.4731862499611452	not_mentioned	1.0	not_mentioned	correct	ok	not_mentioned	released	option_probability
Jev	imcs21	test	10027716	symptom_169	10027716	0.002242968	0.4731862499611452	not_mentioned	1.0	not_mentioned	correct	ok	not_mentioned	released	option_probability
Jev	imcs21	test	10027716	symptom_170	10027716	0.002242968	0.4731862499611452	not_mentioned	1.0	not_mentioned	correct	ok	not_mentioned	released	option_probability
Jev	imcs21	test	10027716	symptom_171	10027716	0.002242968	0.4731862499611452	not_mentioned	1.0	not_mentioned	correct	ok	not_mentioned	released	option_probability
Jev	imcs21	test	10027716	symptom_172	10027716	0.002242968	0.4731862499611452	not_mentioned	1.0	not_mentioned	correct	ok	not_mentioned	released	option_probability
Jev	imcs21	test	10027716	symptom_173	10027716	0.002242968	0.4731862499611452	not_mentioned	1.0	not_mentioned	correct	ok	not_mentioned	released	option_probability
Jev	imcs21	test	10027716	symptom_174	10027716	0.002242968	0.4731862499611452	not_mentioned	1.0	not_mentioned	correct	ok	not_mentioned	released	option_probability
Jev	imcs21	test	10027716	symptom_175	10027716	0.002242968	0.4731862499611452	not_mentioned	1.0	not_mentioned	correct	ok	not_mentioned	released	option_probability
Jev	imcs21	test	10027716	symptom_176	10027716	0.002242968	0.4731862499611452	not_mentioned	1.0	not_mentioned	correct	ok	not_mentioned	released	option_probability
Jev	imcs21	test	10027716	symptom_177	10027716	0.002242968	0.4731862499611452	not_mentioned	1.0	not_mentioned	correct	ok	not_mentioned	released	option_probability
Jev	imcs21	test	10027716	symptom_178	10027716	0.002242968	0.4731862499611452	not_mentioned	1.0	not_mentioned	correct	ok	not_mentioned	released	option_probability
Jev	imcs21	test	10027716	symptom_179	10027716	0.002242968	0.4731862499611452	not_mentioned	1.0	not_mentioned	correct	ok	not_mentioned	released	option_probability
Jev	imcs21	test	10027716	symptom_180	10027716	0.002242968	0.4731862499611452	not_mentioned	1.0	not_mentioned	correct	ok	not_mentioned	released	option_probability
Jev	imcs21	test	10027716	symptom_181	10027716	0.002242968	0.4731862499611452	not_mentioned	1.0	not_mentioned	correct	ok	not_mentioned	released	option_probability
Jev	imcs21	test	10027716	symptom_182	10027716	0.002242968	0.4731862499611452	not_mentioned	1.0	not_mentioned	correct	ok	not_mentioned	released	option_probability
Jev	imcs21	test	10027716	symptom_183	10027716	0.002242968	0.4731862499611452	not_mentioned	1.0	not_mentioned	correct	ok	not_mentioned	released	option_probability
Jev	imcs21	test	10027716	symptom_184	10027716	0.002242968	0.4731862499611452	not_mentioned	1.0	not_mentioned	correct	ok	not_mentioned	released	option_probability
Jev	imcs21	test	10027716	symptom_185	10027716	0.002242968	0.4731862499611452	not_mentioned	1.0	not_mentioned	correct	ok	not_mentioned	released	option_probability
Jev	imcs21	test	10027716	symptom_186	10027716	0.002242968	0.4731862499611452	not_mentioned	1.0	not_mentioned	correct	ok	not_mentioned	released	option_probability
Jev	imcs21	test	10027716	symptom_187	10027716	0.002242968	0.4731862499611452	not_mentioned	1.0	not_mentioned	correct	ok	not_mentioned	released	option_probability
Jev	imcs21	test	10027716	symptom_188	10027716	0.002242968	0.4731862499611452	not_mentioned	1.0	not_mentioned	correct	ok	not_mentioned	released	option_probability
Jev	imcs21	test	10027716	symptom_189	10027716	0.002242968	0.4731862499611452	not_mentioned	1.0	not_mentioned	correct	ok	not_mentioned	released	option_probability
Jev	imcs21	test	10027716	symptom_190	10027716	0.002242968	0.4731862499611452	not_mentioned	1.0	not_mentioned	correct	ok	not_mentioned	released	option_probability
Jev	imcs21	test	10027716	symptom_191	10027716	0.002242968	0.4731862499611452	not_mentioned	1.0	not_mentioned	correct	ok	not_mentioned	released	option_probability
Jev	imcs21	test	10027716	symptom_192	10027716	0.002242968	0.4731862499611452	not_mentioned	1.0	not_mentioned	correct	ok	not_mentioned	released	option_probability
Jev	imcs21	test	10027716	symptom_193	10027716	0.002242968	0.4731862499611452	not_mentioned	1.0	not_mentioned	correct	ok	not_mentioned	released	option_probability
Jev	imcs21	test	10027716	symptom_194	10027716	0.002242968	0.4731862499611452	not_mentioned	1.0	not_mentioned	correct	ok	not_mentioned	released	option_probability
Jev	imcs21	test	10027716	symptom_195	10027716	0.002242968	0.4731862499611452	not_mentioned	1.0	not_mentioned	correct	ok	not_mentioned	released	option_probability
Jev	imcs21	test	10027716	symptom_196	10027716	0.002242968	0.4731862499611452	not_mentioned	1.0	not_mentioned	correct	ok	not_mentioned	released	option_probability
Jev	imcs21	test	10027716	symptom_197	10027716	0.002242968	0.4731862499611452	not_mentioned	1.0	not_mentioned	correct	ok	not_mentioned	released	option_probability
Jev	imcs21	test	10027716	symptom_198	10027716	0.002242968	0.4731862499611452	not_mentioned	1.0	not_mentioned	correct	ok	not_mentioned	released	option_probability
Jev	imcs21	test	10027716	symptom_199	10027716	0.002242968	0.4731862499611452	not_mentioned	1.0	not_mentioned	correct	ok	not_mentioned	released	option_probability
Jev	imcs21	test	10027716	symptom_200	10027716	0.002242968	0.4731862499611452	not_mentioned	1.0	not_mentioned	correct	ok	not_mentioned	released	option_probability
Jev	imcs21	test	10027716	symptom_201	10027716	0.002242968	0.4731862499611452	not_mentioned	1.0	not_mentioned	correct	ok	not_mentioned	released	option_probability
Jev	imcs21	test	10027716	symptom_202	10027716	0.002242968	0.4731862499611452	not_mentioned	1.0	not_mentioned	correct	ok	not_mentioned	released	option_probability
Jev	imcs21	test	10027716	symptom_203	10027716	0.002242968	0.4731862499611452	not_mentioned	1.0	not_mentioned	correct	ok	not_mentioned	released	option_probability
Jev	imcs21	test	10027716	symptom_204	10027716	0.002242968	0.4731862499611452	not_mentioned	1.0	not_mentioned	correct	ok	not_mentioned	released	option_probability
Jev	imcs21	test	10027716	symptom_205	10027716	0.002242968	0.4731862499611452	not_mentioned	1.0	not_mentioned	correct	ok	not_mentioned	released	option_probability
Jev	imcs21	test	10027716	symptom_206	10027716	0.002242968	0.4731862499611452	not_mentioned	1.0	not_mentioned	correct	ok	not_mentioned	released	option_probability
Jev	imcs21	test	10027716	symptom_207	10027716	0.002242968	0.4731862499611452	not_mentioned	1.0	not_mentioned	correct	ok	not_mentioned	released	option_probability
Jev	imcs21	test	10027716	symptom_208	10027716	0.002242968	0.4731862499611452	not_mentioned	1.0	not_mentioned	correct	ok	not_mentioned	released	option_probability
Jev	imcs21	test	10027716	symptom_209	10027716	0.002242968	0.4731862499611452	not_mentioned	1.0	not_mentioned	correct	ok	not_mentioned	released	option_probability
Jev	imcs21	test	10027716	symptom_210	10027716	0.002242968	0.4731862499611452	not_mentioned	1.0	not_mentioned	correct	ok	not_mentioned	released	option_probability
Jev	imcs21	test	10027716	symptom_211	10027716	0.002242968	0.4731862499611452	not_mentioned	1.0	not_mentioned	correct	ok	not_mentioned	released	option_probability
Jev	imcs21	test	10027716	symptom_212	10027716	0.002242968	0.4731862499611452	not_mentioned	1.0	not_mentioned	correct	ok	not_mentioned	released	option_probability
Jev	imcs21	test	10027716	symptom_213	10027716	0.002242968	0.4731862499611452	not_mentioned	1.0	not_mentioned	correct	ok	not_mentioned	released	option_probability
Jev	imcs21	test	10027716	symptom_214	10027716	0.002242968	0.4731862499611452	not_mentioned	1.0	not_mentioned	correct	ok	not_mentioned	released	option_probability
Jev	imcs21	test	10027716	symptom_215	10027716	0.002242968	0.4731862499611452	not_mentioned	1.0	not_mentioned	correct	ok	not_mentioned	released	option_probability
Jev	imcs21	test	10027716	symptom_216	10027716	0.002242968	0.4731862499611452	not_mentioned	1.0	not_mentioned	correct	ok	not_mentioned	released	option_probability
Jev	imcs21	test	10027716	symptom_217	10027716	0.002242968	0.4731862499611452	not_mentioned	1.0	not_mentioned	correct	ok	not_mentioned	released	option_probability
Jev	imcs21	test	10027716	symptom_218	10027716	0.002242968	0.4731862499611452	not_mentioned	1.0	not_mentioned	correct	ok	not_mentioned	released	option_probability
Jev	imcs21	test	10027716	symptom_219	10027716	0.002242968	0.4731862499611452	not_mentioned	1.0	not_mentioned	correct	ok	not_mentioned	released	option_probability
Jev	imcs21	test	10027716	symptom_220	10027716	0.002242968	0.4731862499611452	not_mentioned	1.0	not_mentioned	correct	ok	not_mentioned	released	option_probability
Jev	imcs21	test	10027716	symptom_221	10027716	0.002242968	0.4731862499611452	not_mentioned	1.0	not_mentioned	correct	ok	not_mentioned	released	option_probability
Jev	imcs21	test	10027716	symptom_222	10027716	0.002242968	0.4731862499611452	not_mentioned	1.0	not_mentioned	correct	ok	not_mentioned	released	option_probability
Jev	imcs21	test	10027716	symptom_223	10027716	0.002242968	0.4731862499611452	not_mentioned	1.0	not_mentioned	correct	ok	not_mentioned	released	option_probability
Jev	imcs21	test	10027716	symptom_224	10027716	0.002242968	0.4731862499611452	not_mentioned	1.0	not_mentioned	correct	ok	not_mentioned	released	option_probability
Jev	imcs21	test	10027716	symptom_225	10027716	0.002242968	0.4731862499611452	not_mentioned	1.0	not_mentioned	correct	ok	not_mentioned	released	option_probability
Jev	imcs21	test	10027716	symptom_226	10027716	0.002242968	0.4731862499611452	not_mentioned	1.0	not_mentioned	correct	ok	not_mentioned	released	option_probability
Jev	imcs21	test	10027716	symptom_227	10027716	0.002242968	0.4731862499611452	not_mentioned	1.0	not_mentioned	correct	ok	not_mentioned	released	option_probability
Jev	imcs21	test	10027716	symptom_228	10027716	0.002242968	0.4731862499611452	not_mentioned	1.0	not_mentioned	correct	ok	not_mentioned	released	option_probability
Jev	imcs21	test	10027716	symptom_229	10027716	0.002242968	0.4731862499611452	not_mentioned	1.0	not_mentioned	correct	ok	not_mentioned	released	option_probability
Jev	imcs21	test	10027716	symptom_230	10027716	0.002242968	0.4731862499611452	not_mentioned	1.0	not_mentioned	correct	ok	not_mentioned	released	option_probability
Jev	imcs21	test	10027716	symptom_231	10027716	0.002242968	0.4731862499611452	not_mentioned	1.0	not_mentioned	correct	ok	not_mentioned	released	option_probability
Jev	imcs21	test	10027716	symptom_232	10027716	0.002242968	0.4731862499611452	not_mentioned	1.0	not_mentioned	correct	ok	not_mentioned	released	option_probability
Jev	imcs21	test	10027716	symptom_233	10027716	0.002242968	0.4731862499611452	not_mentioned	1.0	not_mentioned	correct	ok	not_mentioned	released	option_probability
Jev	imcs21	test	10027716	symptom_234	10027716	0.002242968	0.4731862499611452	not_mentioned	1.0	not_mentioned	correct	ok	not_mentioned	released	option_probability
Jev	imcs21	test	10027716	symptom_235	10027716	0.002242968	0.4731862499611452	not_mentioned	1.0	not_mentioned	correct	ok	not_mentioned	released	option_probability
Jev	imcs21	test	10027716	symptom_236	10027716	0.002242968	0.4731862499611452	not_mentioned	1.0	not_mentioned	correct	ok	not_mentioned	released	option_probability
Jev	imcs21	test	10027716	symptom_237	10027716	0.002242968	0.4731862499611452	not_mentioned	1.0	not_mentioned	correct	ok	not_mentioned	released	option_probability
Jev	imcs21	test	10027716	symptom_238	10027716	0.002242968	0.4731862499611452	not_mentioned	1.0	not_mentioned	correct	ok	not_mentioned	released	option_probability
Jev	imcs21	test	10027716	symptom_239	10027716	0.002242968	0.4731862499611452	not_mentioned	1.0	not_mentioned	correct	ok	not_mentioned	released	option_probability
Jev	imcs21	test	10027716	symptom_240	10027716	0.002242968	0.4731862499611452	not_mentioned	1.0	not_mentioned	correct	ok	not_mentioned	released	option_probability
Jev	imcs21	test	10027716	symptom_241	10027716	0.002242968	0.4731862499611452	not_mentioned	1.0	not_mentioned	correct	ok	not_mentioned	released	option_probability
Jev	imcs21	test	10027716	symptom_242	10027716	0.002242968	0.4731862499611452	not_mentioned	1.0	not_mentioned	correct	ok	not_mentioned	released	option_probability
Jev	imcs21	test	10027716	symptom_243	10027716	0.002242968	0.4731862499611452	not_mentioned	1.0	not_mentioned	correct	ok	not_mentioned	released	option_probability
Jev	imcs21	test	10027716	symptom_244	10027716	0.002242968	0.4731862499611452	not_mentioned	1.0	not_mentioned	correct	ok	not_mentioned	released	option_probability
Jev	imcs21	test	10027716	symptom_245	10027716	0.002242968	0.4731862499611452	not_mentioned	1.0	not_mentioned	correct	ok	not_mentioned	released	option_probability
Jev	imcs21	test	10027716	symptom_246	10027716	0.002242968	0.4731862499611452	not_mentioned	1.0	not_mentioned	correct	ok	not_mentioned	released	option_probability
Jev	imcs21	test	10027716	symptom_247	10027716	0.002242968	0.4731862499611452	not_mentioned	1.0	not_mentioned	correct	ok	not_mentioned	released	option_probability
Jev	imcs21	test	10027716	symptom_248	10027716	0.002242968	0.4731862499611452	not_mentioned	1.0	not_mentioned	correct	ok	not_mentioned	released	option_probability
Jev	imcs21	test	10027716	symptom_249	10027716	0.002242968	0.4731862499611452	not_mentioned	1.0	not_mentioned	correct	ok	not_mentioned	released	option_probability
Jev	imcs21	test	10027716	symptom_250	10027716	0.002242968	0.4731862499611452	not_mentioned	1.0	not_mentioned	correct	ok	not_mentioned	released	option_probability
Jev	imcs21	test	10027716	symptom_251	10027716	0.002242968	0.4731862499611452	not_mentioned	1.0	not_mentioned	correct	ok	not_mentioned	released	option_probability
Jev	imcs21	test	10027716	symptom_252	10027716	0.002242968	0.4731862499611452	not_mentioned	1.0	not_mentioned	correct	ok	not_mentioned	released	option_probability
Jev	imcs21	test	10027716	symptom_253	10027716	0.002242968	0.4731862499611452	not_mentioned	1.0	not_mentioned	correct	ok	not_mentioned	released	option_probability
Jev	imcs21	test	10027716	symptom_254	10027716	0.002242968	0.4731862499611452	not_mentioned	1.0	not_mentioned	correct	ok	not_mentioned	released	option_probability
Jev	imcs21	test	10027716	symptom_255	10027716	0.002242968	0.4731862499611452	not_mentioned	1.0	not_mentioned	correct	ok	not_mentioned	released	option_probability
Jev	imcs21	test	10027716	symptom_256	10027716	0.002242968	0.4731862499611452	not_mentioned	1.0	not_mentioned	correct	ok	not_mentioned	released	option_probability
Jev	imcs21	test	10027716	symptom_257	10027716	0.002242968	0.4731862499611452	not_mentioned	1.0	not_mentioned	correct	ok	not_mentioned	released	option_probability
Jev	imcs21	test	10027716	symptom_258	10027716	0.002242968	0.4731862499611452	not_mentioned	1.0	not_mentioned	correct	ok	not_mentioned	released	option_probability
Jev	imcs21	test	10027716	symptom_259	10027716	0.002242968	0.4731862499611452	not_mentioned	1.0	not_mentioned	correct	ok	not_mentioned	released	option_probability
Jev	imcs21	test	10027716	symptom_260	10027716	0.002242968	0.4731862499611452	not_mentioned	1.0	not_mentioned	correct	ok	not_mentioned	released	option_probability
Jev	imcs21	test	10027716	symptom_261	10027716	0.002242968	0.4731862499611452	not_mentioned	1.0	not_mentioned	correct	ok	not_mentioned	released	option_probability
Jev	imcs21	test	10027716	symptom_262	10027716	0.002242968	0.4731862499611452	not_mentioned	1.0	not_mentioned	correct	ok	not_mentioned	released	option_probability
Jev	imcs21	test	10027716	symptom_263	10027716	0.002242968	0.4731862499611452	not_mentioned	1.0	not_mentioned	correct	ok	not_mentioned	released	option_probability
Jev	imcs21	test	10027716	symptom_264	10027716	0.002242968	0.4731862499611452	not_mentioned	1.0	not_mentioned	correct	ok	not_mentioned	released	option_probability
Jev	imcs21	test	10027716	symptom_265	10027716	0.002242968	0.4731862499611452	not_mentioned	1.0	not_mentioned	correct	ok	not_mentioned	released	option_probability
Jev	imcs21	test	10027716	symptom_266	10027716	0.002242968	0.4731862499611452	not_mentioned	1.0	not_mentioned	correct	ok	not_mentioned	released	option_probability
Jev	imcs21	test	10027716	symptom_267	10027716	0.002242968	0.4731862499611452	not_mentioned	1.0	not_mentioned	correct	ok	not_mentioned	released	option_probability
Jev	imcs21	test	10027716	symptom_268	10027716	0.002242968	0.4731862499611452	not_mentioned	1.0	not_mentioned	correct	ok	not_mentioned	released	option_probability
Jev	imcs21	test	10027716	symptom_269	10027716	0.002242968	0.4731862499611452	not_mentioned	1.0	not_mentioned	correct	ok	not_mentioned	released	option_probability
Jev	imcs21	test	10027716	symptom_270	10027716	0.002242968	0.4731862499611452	not_mentioned	1.0	not_mentioned	correct	ok	not_mentioned	released	option_probability
Jev	imcs21	test	10027716	symptom_271	10027716	0.002242968	0.4731862499611452	not_mentioned	1.0	not_mentioned	correct	ok	not_mentioned	released	option_probability
Jev	imcs21	test	10027716	symptom_272	10027716	0.002242968	0.4731862499611452	not_mentioned	1.0	not_mentioned	correct	ok	not_mentioned	released	option_probability
Jev	imcs21	test	10027716	symptom_273	10027716	0.002242968	0.4731862499611452	not_mentioned	1.0	not_mentioned	correct	ok	not_mentioned	released	option_probability
Jev	imcs21	test	10027716	symptom_274	10027716	0.002242968	0.4731862499611452	not_mentioned	1.0	not_mentioned	correct	ok	not_mentioned	released	option_probability
Jev	imcs21	test	10027716	symptom_275	10027716	0.002242968	0.4731862499611452	not_mentioned	1.0	not_mentioned	correct	ok	not_mentioned	released	option_probability
Jev	imcs21	test	10027716	symptom_276	10027716	0.002242968	0.4731862499611452	not_mentioned	1.0	not_mentioned	correct	ok	not_mentioned	released	option_probability
Jev	imcs21	test	10027716	symptom_277	10027716	0.002242968	0.4731862499611452	not_mentioned	1.0	not_mentioned	correct	ok	not_mentioned	released	option_probability
Jev	imcs21	test	10027716	symptom_278	10027716	0.002242968	0.4731862499611452	not_mentioned	1.0	not_mentioned	correct	ok	not_mentioned	released	option_probability
Jev	imcs21	test	10027716	symptom_279	10027716	0.002242968	0.4731862499611452	not_mentioned	1.0	not_mentioned	correct	ok	not_mentioned	released	option_probability
Jev	imcs21	test	10027716	symptom_280	10027716	0.002242968	0.4731862499611452	not_mentioned	1.0	not_mentioned	correct	ok	not_mentioned	released	option_probability
Jev	imcs21	test	10027716	symptom_281	10027716	0.002242968	0.4731862499611452	not_mentioned	1.0	not_mentioned	correct	ok	not_mentioned	released	option_probability
Jev	imcs21	test	10027716	symptom_282	10027716	0.002242968	0.4731862499611452	not_mentioned	1.0	not_mentioned	correct	ok	not_mentioned	released	option_probability
Jev	imcs21	test	10027716	symptom_283	10027716	0.002242968	0.4731862499611452	not_mentioned	1.0	not_mentioned	correct	ok	not_mentioned	released	option_probability
Jev	imcs21	test	10027716	symptom_284	10027716	0.002242968	0.4731862499611452	not_mentioned	1.0	not_mentioned	correct	ok	not_mentioned	released	option_probability
Jev	imcs21	test	10027716	symptom_285	10027716	0.002242968	0.4731862499611452	not_mentioned	1.0	not_mentioned	correct	ok	not_mentioned	released	option_probability
Jev	imcs21	test	10027716	symptom_286	10027716	0.002242968	0.4731862499611452	not_mentioned	1.0	not_mentioned	correct	ok	not_mentioned	released	option_probability
Jev	imcs21	test	10027716	symptom_287	10027716	0.002242968	0.4731862499611452	not_mentioned	1.0	not_mentioned	correct	ok	not_mentioned	released	option_probability
Jev	imcs21	test	10027716	symptom_288	10027716	0.002242968	0.4731862499611452	not_mentioned	1.0	not_mentioned	correct	ok	not_mentioned	released	option_probability
Jev	imcs21	test	10027716	symptom_289	10027716	0.002242968	0.4731862499611452	not_mentioned	1.0	not_mentioned	correct	ok	not_mentioned	released	option_probability
Jev	imcs21	test	10027716	symptom_290	10027716	0.002242968	0.4731862499611452	not_mentioned	1.0	not_mentioned	correct	ok	not_mentioned	released	option_probability
Jev	imcs21	test	10027716	symptom_291	10027716	0.002242968	0.4731862499611452	not_mentioned	1.0	not_mentioned	correct	ok	not_mentioned	released	option_probability
Jev	imcs21	test	10027716	symptom_292	10027716	0.002242968	0.4731862499611452	not_mentioned	1.0	not_mentioned	correct	ok	not_mentioned	released	option_probability
Jev	imcs21	test	10027716	symptom_293	10027716	0.002242968	0.4731862499611452	not_mentioned	1.0	not_mentioned	correct	ok	not_mentioned	released	option_probability
Jev	imcs21	test	10027716	symptom_294	10027716	0.002242968	0.4731862499611452	not_mentioned	1.0	not_mentioned	correct	ok	not_mentioned	released	option_probability
Jev	imcs21	test	10027716	symptom_295	10027716	0.002242968	0.4731862499611452	not_mentioned	1.0	not_mentioned	correct	ok	not_mentioned	released	option_probability
Jev	imcs21	test	10027716	symptom_296	10027716	0.002242968	0.4731862499611452	not_mentioned	1.0	not_mentioned	correct	ok	not_mentioned	released	option_probability
Jev	imcs21	test	10027716	symptom_297	10027716	0.002242968	0.4731862499611452	not_mentioned	1.0	not_mentioned	correct	ok	not_mentioned	released	option_probability
Jev	imcs21	test	10027716	symptom_298	10027716	0.002242968	0.4731862499611452	not_mentioned	1.0	not_mentioned	correct	ok	not_mentioned	released	option_probability
Jev	imcs21	test	10027716	symptom_299	10027716	0.002242968	0.4731862499611452	not_mentioned	1.0	not_mentioned	correct	ok	not_mentioned	released	option_probability
Jev	imcs21	test	10027716	symptom_300	10027716	0.002242968	0.4731862499611452	not_mentioned	1.0	not_mentioned	correct	ok	not_mentioned	released	option_probability
Jev	imcs21	test	10027716	symptom_301	10027716	0.002242968	0.4731862499611452	not_mentioned	1.0	not_mentioned	correct	ok	not_mentioned	released	option_probability
Jev	imcs21	test	10027716	symptom_302	10027716	0.002242968	0.4731862499611452	not_mentioned	1.0	not_mentioned	correct	ok	not_mentioned	released	option_probability
Jev	imcs21	test	10027716	symptom_303	10027716	0.002242968	0.4731862499611452	not_mentioned	1.0	not_mentioned	correct	ok	not_mentioned	released	option_probability
Jev	imcs21	test	10027716	symptom_304	10027716	0.002242968	0.4731862499611452	not_mentioned	1.0	not_mentioned	correct	ok	not_mentioned	released	option_probability
Jev	imcs21	test	10027716	symptom_305	10027716	0.002242968	0.4731862499611452	not_mentioned	1.0	not_mentioned	correct	ok	not_mentioned	released	option_probability
Jev	imcs21	test	10027716	symptom_306	10027716	0.002242968	0.4731862499611452	not_mentioned	1.0	not_mentioned	correct	ok	not_mentioned	released	option_probability
Jev	imcs21	test	10027716	symptom_307	10027716	0.002242968	0.4731862499611452	not_mentioned	1.0	not_mentioned	correct	ok	not_mentioned	released	option_probability
Jev	imcs21	test	10027716	symptom_308	10027716	0.002242968	0.4731862499611452	not_mentioned	1.0	not_mentioned	correct	ok	not_mentioned	released	option_probability
Jev	imcs21	test	10027716	symptom_309	10027716	0.002242968	0.4731862499611452	not_mentioned	1.0	not_mentioned	correct	ok	not_mentioned	released	option_probability
Jev	imcs21	test	10027716	symptom_310	10027716	0.002242968	0.4731862499611452	not_mentioned	1.0	not_mentioned	correct	ok	not_mentioned	released	option_probability
Jev	imcs21	test	10027716	symptom_311	10027716	0.002242968	0.4731862499611452	not_mentioned	1.0	not_mentioned	correct	ok	not_mentioned	released	option_probability
Jev	imcs21	test	10027716	symptom_312	10027716	0.002242968	0.4731862499611452	not_mentioned	1.0	not_mentioned	correct	ok	not_mentioned	released	option_probability
Jev	imcs21	test	10027716	symptom_313	10027716	0.002242968	0.4731862499611452	not_mentioned	1.0	not_mentioned	correct	ok	not_mentioned	released	option_probability
Jev	imcs21	test	10027716	symptom_314	10027716	0.002242968	0.4731862499611452	not_mentioned	1.0	not_mentioned	correct	ok	not_mentioned	released	option_probability
Jev	imcs21	test	10027716	symptom_315	10027716	0.002242968	0.4731862499611452	not_mentioned	1.0	not_mentioned	correct	ok	not_mentioned	released	option_probability
Jev	imcs21	test	10027716	symptom_316	10027716	0.002242968	0.4731862499611452	not_mentioned	1.0	not_mentioned	correct	ok	not_mentioned	released	option_probability
Jev	imcs21	test	10027716	symptom_317	10027716	0.002242968	0.4731862499611452	not_mentioned	1.0	not_mentioned	correct	ok	not_mentioned	released	option_probability
