## Supplementary material for "Evaluation of System One Models on Biomedical Texts": Experiment Results: experiment-results.csv (part 148 of 409)

model	dataset	split	case_id	field	source_cluster	case_cost_usd	case_latency_s	prediction	confidence	true_label	adjudication	status	released_label	reference_source	confidence_source	clean_case_id	case_role	error_probability
Jev	imcs21	test	10027716	symptom_318	10027716	0.002242968	0.4731862499611452	not_mentioned	1.0	not_mentioned	correct	ok	not_mentioned	released	option_probability
Jev	imcs21	test	10027716	symptom_319	10027716	0.002242968	0.4731862499611452	not_mentioned	1.0	not_mentioned	correct	ok	not_mentioned	released	option_probability
Jev	imcs21	test	10027716	symptom_320	10027716	0.002242968	0.4731862499611452	not_mentioned	1.0	not_mentioned	correct	ok	not_mentioned	released	option_probability
Jev	imcs21	test	10027716	symptom_321	10027716	0.002242968	0.4731862499611452	not_mentioned	1.0	not_mentioned	correct	ok	not_mentioned	released	option_probability
Jev	imcs21	test	10027716	symptom_322	10027716	0.002242968	0.4731862499611452	not_mentioned	1.0	not_mentioned	correct	ok	not_mentioned	released	option_probability
Jev	imcs21	test	10027716	symptom_323	10027716	0.002242968	0.4731862499611452	not_mentioned	1.0	not_mentioned	correct	ok	not_mentioned	released	option_probability
Jev	imcs21	test	10027716	symptom_324	10027716	0.002242968	0.4731862499611452	not_mentioned	1.0	not_mentioned	correct	ok	not_mentioned	released	option_probability
Jev	imcs21	test	10027716	symptom_325	10027716	0.002242968	0.4731862499611452	not_mentioned	1.0	not_mentioned	correct	ok	not_mentioned	released	option_probability
Jev	imcs21	test	10027716	symptom_326	10027716	0.002242968	0.4731862499611452	not_mentioned	1.0	not_mentioned	correct	ok	not_mentioned	released	option_probability
Jev	imcs21	test	10027716	symptom_327	10027716	0.002242968	0.4731862499611452	not_mentioned	1.0	not_mentioned	correct	ok	not_mentioned	released	option_probability
Jev	imcs21	test	10027716	symptom_328	10027716	0.002242968	0.4731862499611452	not_mentioned	1.0	not_mentioned	correct	ok	not_mentioned	released	option_probability
Jev	imcs21	test	10027716	symptom_329	10027716	0.002242968	0.4731862499611452	not_mentioned	1.0	not_mentioned	correct	ok	not_mentioned	released	option_probability
Jev	imcs21	test	10027716	symptom_330	10027716	0.002242968	0.4731862499611452	not_mentioned	1.0	not_mentioned	correct	ok	not_mentioned	released	option_probability
Jev	imcs21	test	10028315	symptom_000	10028315	0.0022557780000000004	0.4515470829792321	positive	1.0	positive	correct	ok	positive	released	option_probability
Jev	imcs21	test	10028315	symptom_001	10028315	0.0022557780000000004	0.4515470829792321	positive	0.93	negative	incorrect	ok	negative	released	option_probability
Jev	imcs21	test	10028315	symptom_002	10028315	0.0022557780000000004	0.4515470829792321	not_mentioned	0.9	not_mentioned	correct	ok	not_mentioned	released	option_probability
Jev	imcs21	test	10028315	symptom_003	10028315	0.0022557780000000004	0.4515470829792321	positive	0.87	positive	correct	ok	positive	released	option_probability
Jev	imcs21	test	10028315	symptom_004	10028315	0.0022557780000000004	0.4515470829792321	positive	1.0	positive	correct	ok	positive	released	option_probability
Jev	imcs21	test	10028315	symptom_005	10028315	0.0022557780000000004	0.4515470829792321	not_mentioned	0.61	not_mentioned	correct	ok	not_mentioned	released	option_probability
Jev	imcs21	test	10028315	symptom_006	10028315	0.0022557780000000004	0.4515470829792321	not_mentioned	1.0	not_mentioned	correct	ok	not_mentioned	released	option_probability
Jev	imcs21	test	10028315	symptom_007	10028315	0.0022557780000000004	0.4515470829792321	not_mentioned	0.85	positive	incorrect	ok	positive	released	option_probability
Jev	imcs21	test	10028315	symptom_008	10028315	0.0022557780000000004	0.4515470829792321	not_mentioned	0.63	not_mentioned	correct	ok	not_mentioned	released	option_probability
Jev	imcs21	test	10028315	symptom_009	10028315	0.0022557780000000004	0.4515470829792321	not_mentioned	0.82	not_mentioned	correct	ok	not_mentioned	released	option_probability
Jev	imcs21	test	10028315	symptom_010	10028315	0.0022557780000000004	0.4515470829792321	not_mentioned	1.0	not_mentioned	correct	ok	not_mentioned	released	option_probability
Jev	imcs21	test	10028315	symptom_011	10028315	0.0022557780000000004	0.4515470829792321	not_mentioned	1.0	not_mentioned	correct	ok	not_mentioned	released	option_probability
Jev	imcs21	test	10028315	symptom_012	10028315	0.0022557780000000004	0.4515470829792321	not_mentioned	1.0	not_mentioned	correct	ok	not_mentioned	released	option_probability
Jev	imcs21	test	10028315	symptom_013	10028315	0.0022557780000000004	0.4515470829792321	not_mentioned	1.0	not_mentioned	correct	ok	not_mentioned	released	option_probability
Jev	imcs21	test	10028315	symptom_014	10028315	0.0022557780000000004	0.4515470829792321	not_mentioned	0.99	not_mentioned	correct	ok	not_mentioned	released	option_probability
Jev	imcs21	test	10028315	symptom_015	10028315	0.0022557780000000004	0.4515470829792321	not_mentioned	0.79	not_mentioned	correct	ok	not_mentioned	released	option_probability
Jev	imcs21	test	10028315	symptom_016	10028315	0.0022557780000000004	0.4515470829792321	not_mentioned	1.0	not_mentioned	correct	ok	not_mentioned	released	option_probability
Jev	imcs21	test	10028315	symptom_017	10028315	0.0022557780000000004	0.4515470829792321	not_mentioned	0.93	not_mentioned	correct	ok	not_mentioned	released	option_probability
Jev	imcs21	test	10028315	symptom_018	10028315	0.0022557780000000004	0.4515470829792321	not_mentioned	1.0	not_mentioned	correct	ok	not_mentioned	released	option_probability
Jev	imcs21	test	10028315	symptom_019	10028315	0.0022557780000000004	0.4515470829792321	not_mentioned	1.0	not_mentioned	correct	ok	not_mentioned	released	option_probability
Jev	imcs21	test	10028315	symptom_020	10028315	0.0022557780000000004	0.4515470829792321	not_mentioned	0.98	not_mentioned	correct	ok	not_mentioned	released	option_probability
Jev	imcs21	test	10028315	symptom_021	10028315	0.0022557780000000004	0.4515470829792321	not_mentioned	0.55	not_mentioned	correct	ok	not_mentioned	released	option_probability
Jev	imcs21	test	10028315	symptom_022	10028315	0.0022557780000000004	0.4515470829792321	not_mentioned	0.98	not_mentioned	correct	ok	not_mentioned	released	option_probability
Jev	imcs21	test	10028315	symptom_023	10028315	0.0022557780000000004	0.4515470829792321	not_mentioned	1.0	not_mentioned	correct	ok	not_mentioned	released	option_probability
Jev	imcs21	test	10028315	symptom_024	10028315	0.0022557780000000004	0.4515470829792321	not_mentioned	1.0	not_mentioned	correct	ok	not_mentioned	released	option_probability
Jev	imcs21	test	10028315	symptom_025	10028315	0.0022557780000000004	0.4515470829792321	not_mentioned	1.0	not_mentioned	correct	ok	not_mentioned	released	option_probability
Jev	imcs21	test	10028315	symptom_026	10028315	0.0022557780000000004	0.4515470829792321	not_mentioned	0.94	not_mentioned	correct	ok	not_mentioned	released	option_probability
Jev	imcs21	test	10028315	symptom_027	10028315	0.0022557780000000004	0.4515470829792321	not_mentioned	0.97	not_mentioned	correct	ok	not_mentioned	released	option_probability
Jev	imcs21	test	10028315	symptom_028	10028315	0.0022557780000000004	0.4515470829792321	not_mentioned	1.0	not_mentioned	correct	ok	not_mentioned	released	option_probability
Jev	imcs21	test	10028315	symptom_029	10028315	0.0022557780000000004	0.4515470829792321	not_mentioned	1.0	not_mentioned	correct	ok	not_mentioned	released	option_probability
Jev	imcs21	test	10028315	symptom_030	10028315	0.0022557780000000004	0.4515470829792321	not_mentioned	1.0	not_mentioned	correct	ok	not_mentioned	released	option_probability
Jev	imcs21	test	10028315	symptom_031	10028315	0.0022557780000000004	0.4515470829792321	not_mentioned	1.0	not_mentioned	correct	ok	not_mentioned	released	option_probability
Jev	imcs21	test	10028315	symptom_032	10028315	0.0022557780000000004	0.4515470829792321	not_mentioned	1.0	not_mentioned	correct	ok	not_mentioned	released	option_probability
Jev	imcs21	test	10028315	symptom_033	10028315	0.0022557780000000004	0.4515470829792321	not_mentioned	1.0	not_mentioned	correct	ok	not_mentioned	released	option_probability
Jev	imcs21	test	10028315	symptom_034	10028315	0.0022557780000000004	0.4515470829792321	not_mentioned	1.0	not_mentioned	correct	ok	not_mentioned	released	option_probability
Jev	imcs21	test	10028315	symptom_035	10028315	0.0022557780000000004	0.4515470829792321	not_mentioned	0.99	not_mentioned	correct	ok	not_mentioned	released	option_probability
Jev	imcs21	test	10028315	symptom_036	10028315	0.0022557780000000004	0.4515470829792321	not_mentioned	1.0	not_mentioned	correct	ok	not_mentioned	released	option_probability
Jev	imcs21	test	10028315	symptom_037	10028315	0.0022557780000000004	0.4515470829792321	uncertain	0.84	uncertain	correct	ok	uncertain	released	option_probability
Jev	imcs21	test	10028315	symptom_038	10028315	0.0022557780000000004	0.4515470829792321	not_mentioned	1.0	not_mentioned	correct	ok	not_mentioned	released	option_probability
Jev	imcs21	test	10028315	symptom_039	10028315	0.0022557780000000004	0.4515470829792321	not_mentioned	1.0	not_mentioned	correct	ok	not_mentioned	released	option_probability
Jev	imcs21	test	10028315	symptom_040	10028315	0.0022557780000000004	0.4515470829792321	not_mentioned	1.0	not_mentioned	correct	ok	not_mentioned	released	option_probability
Jev	imcs21	test	10028315	symptom_041	10028315	0.0022557780000000004	0.4515470829792321	positive	0.99	not_mentioned	incorrect	ok	not_mentioned	released	option_probability
Jev	imcs21	test	10028315	symptom_042	10028315	0.0022557780000000004	0.4515470829792321	not_mentioned	1.0	not_mentioned	correct	ok	not_mentioned	released	option_probability
Jev	imcs21	test	10028315	symptom_043	10028315	0.0022557780000000004	0.4515470829792321	not_mentioned	1.0	not_mentioned	correct	ok	not_mentioned	released	option_probability
Jev	imcs21	test	10028315	symptom_044	10028315	0.0022557780000000004	0.4515470829792321	uncertain	0.52	not_mentioned	incorrect	ok	not_mentioned	released	option_probability
Jev	imcs21	test	10028315	symptom_045	10028315	0.0022557780000000004	0.4515470829792321	not_mentioned	1.0	not_mentioned	correct	ok	not_mentioned	released	option_probability
Jev	imcs21	test	10028315	symptom_046	10028315	0.0022557780000000004	0.4515470829792321	not_mentioned	1.0	not_mentioned	correct	ok	not_mentioned	released	option_probability
Jev	imcs21	test	10028315	symptom_047	10028315	0.0022557780000000004	0.4515470829792321	not_mentioned	1.0	not_mentioned	correct	ok	not_mentioned	released	option_probability
Jev	imcs21	test	10028315	symptom_048	10028315	0.0022557780000000004	0.4515470829792321	not_mentioned	0.84	not_mentioned	correct	ok	not_mentioned	released	option_probability
Jev	imcs21	test	10028315	symptom_049	10028315	0.0022557780000000004	0.4515470829792321	not_mentioned	1.0	not_mentioned	correct	ok	not_mentioned	released	option_probability
Jev	imcs21	test	10028315	symptom_050	10028315	0.0022557780000000004	0.4515470829792321	not_mentioned	1.0	not_mentioned	correct	ok	not_mentioned	released	option_probability
Jev	imcs21	test	10028315	symptom_051	10028315	0.0022557780000000004	0.4515470829792321	not_mentioned	1.0	not_mentioned	correct	ok	not_mentioned	released	option_probability
Jev	imcs21	test	10028315	symptom_052	10028315	0.0022557780000000004	0.4515470829792321	not_mentioned	1.0	not_mentioned	correct	ok	not_mentioned	released	option_probability
Jev	imcs21	test	10028315	symptom_053	10028315	0.0022557780000000004	0.4515470829792321	not_mentioned	1.0	not_mentioned	correct	ok	not_mentioned	released	option_probability
Jev	imcs21	test	10028315	symptom_054	10028315	0.0022557780000000004	0.4515470829792321	not_mentioned	1.0	not_mentioned	correct	ok	not_mentioned	released	option_probability
Jev	imcs21	test	10028315	symptom_055	10028315	0.0022557780000000004	0.4515470829792321	not_mentioned	1.0	not_mentioned	correct	ok	not_mentioned	released	option_probability
Jev	imcs21	test	10028315	symptom_056	10028315	0.0022557780000000004	0.4515470829792321	not_mentioned	0.98	not_mentioned	correct	ok	not_mentioned	released	option_probability
Jev	imcs21	test	10028315	symptom_057	10028315	0.0022557780000000004	0.4515470829792321	not_mentioned	1.0	not_mentioned	correct	ok	not_mentioned	released	option_probability
Jev	imcs21	test	10028315	symptom_058	10028315	0.0022557780000000004	0.4515470829792321	not_mentioned	0.99	not_mentioned	correct	ok	not_mentioned	released	option_probability
Jev	imcs21	test	10028315	symptom_059	10028315	0.0022557780000000004	0.4515470829792321	not_mentioned	1.0	not_mentioned	correct	ok	not_mentioned	released	option_probability
Jev	imcs21	test	10028315	symptom_060	10028315	0.0022557780000000004	0.4515470829792321	not_mentioned	1.0	not_mentioned	correct	ok	not_mentioned	released	option_probability
Jev	imcs21	test	10028315	symptom_061	10028315	0.0022557780000000004	0.4515470829792321	not_mentioned	1.0	not_mentioned	correct	ok	not_mentioned	released	option_probability
Jev	imcs21	test	10028315	symptom_062	10028315	0.0022557780000000004	0.4515470829792321	not_mentioned	1.0	not_mentioned	correct	ok	not_mentioned	released	option_probability
Jev	imcs21	test	10028315	symptom_063	10028315	0.0022557780000000004	0.4515470829792321	not_mentioned	1.0	not_mentioned	correct	ok	not_mentioned	released	option_probability
Jev	imcs21	test	10028315	symptom_064	10028315	0.0022557780000000004	0.4515470829792321	not_mentioned	1.0	not_mentioned	correct	ok	not_mentioned	released	option_probability
Jev	imcs21	test	10028315	symptom_065	10028315	0.0022557780000000004	0.4515470829792321	not_mentioned	1.0	not_mentioned	correct	ok	not_mentioned	released	option_probability
Jev	imcs21	test	10028315	symptom_066	10028315	0.0022557780000000004	0.4515470829792321	not_mentioned	0.99	not_mentioned	correct	ok	not_mentioned	released	option_probability
Jev	imcs21	test	10028315	symptom_067	10028315	0.0022557780000000004	0.4515470829792321	not_mentioned	1.0	not_mentioned	correct	ok	not_mentioned	released	option_probability
Jev	imcs21	test	10028315	symptom_068	10028315	0.0022557780000000004	0.4515470829792321	not_mentioned	1.0	not_mentioned	correct	ok	not_mentioned	released	option_probability
Jev	imcs21	test	10028315	symptom_069	10028315	0.0022557780000000004	0.4515470829792321	not_mentioned	1.0	not_mentioned	correct	ok	not_mentioned	released	option_probability
Jev	imcs21	test	10028315	symptom_070	10028315	0.0022557780000000004	0.4515470829792321	not_mentioned	1.0	not_mentioned	correct	ok	not_mentioned	released	option_probability
Jev	imcs21	test	10028315	symptom_071	10028315	0.0022557780000000004	0.4515470829792321	not_mentioned	1.0	not_mentioned	correct	ok	not_mentioned	released	option_probability
Jev	imcs21	test	10028315	symptom_072	10028315	0.0022557780000000004	0.4515470829792321	not_mentioned	1.0	not_mentioned	correct	ok	not_mentioned	released	option_probability
Jev	imcs21	test	10028315	symptom_073	10028315	0.0022557780000000004	0.4515470829792321	not_mentioned	1.0	not_mentioned	correct	ok	not_mentioned	released	option_probability
Jev	imcs21	test	10028315	symptom_074	10028315	0.0022557780000000004	0.4515470829792321	not_mentioned	1.0	not_mentioned	correct	ok	not_mentioned	released	option_probability
Jev	imcs21	test	10028315	symptom_075	10028315	0.0022557780000000004	0.4515470829792321	not_mentioned	1.0	not_mentioned	correct	ok	not_mentioned	released	option_probability
Jev	imcs21	test	10028315	symptom_076	10028315	0.0022557780000000004	0.4515470829792321	not_mentioned	1.0	not_mentioned	correct	ok	not_mentioned	released	option_probability
Jev	imcs21	test	10028315	symptom_077	10028315	0.0022557780000000004	0.4515470829792321	not_mentioned	1.0	not_mentioned	correct	ok	not_mentioned	released	option_probability
Jev	imcs21	test	10028315	symptom_078	10028315	0.0022557780000000004	0.4515470829792321	not_mentioned	1.0	not_mentioned	correct	ok	not_mentioned	released	option_probability
Jev	imcs21	test	10028315	symptom_079	10028315	0.0022557780000000004	0.4515470829792321	not_mentioned	1.0	not_mentioned	correct	ok	not_mentioned	released	option_probability
Jev	imcs21	test	10028315	symptom_080	10028315	0.0022557780000000004	0.4515470829792321	not_mentioned	1.0	not_mentioned	correct	ok	not_mentioned	released	option_probability
Jev	imcs21	test	10028315	symptom_081	10028315	0.0022557780000000004	0.4515470829792321	not_mentioned	1.0	not_mentioned	correct	ok	not_mentioned	released	option_probability
Jev	imcs21	test	10028315	symptom_082	10028315	0.0022557780000000004	0.4515470829792321	not_mentioned	1.0	not_mentioned	correct	ok	not_mentioned	released	option_probability
Jev	imcs21	test	10028315	symptom_083	10028315	0.0022557780000000004	0.4515470829792321	not_mentioned	1.0	not_mentioned	correct	ok	not_mentioned	released	option_probability
Jev	imcs21	test	10028315	symptom_084	10028315	0.0022557780000000004	0.4515470829792321	not_mentioned	1.0	not_mentioned	correct	ok	not_mentioned	released	option_probability
Jev	imcs21	test	10028315	symptom_085	10028315	0.0022557780000000004	0.4515470829792321	not_mentioned	1.0	not_mentioned	correct	ok	not_mentioned	released	option_probability
Jev	imcs21	test	10028315	symptom_086	10028315	0.0022557780000000004	0.4515470829792321	not_mentioned	0.93	not_mentioned	correct	ok	not_mentioned	released	option_probability
Jev	imcs21	test	10028315	symptom_087	10028315	0.0022557780000000004	0.4515470829792321	not_mentioned	1.0	not_mentioned	correct	ok	not_mentioned	released	option_probability
Jev	imcs21	test	10028315	symptom_088	10028315	0.0022557780000000004	0.4515470829792321	not_mentioned	1.0	not_mentioned	correct	ok	not_mentioned	released	option_probability
Jev	imcs21	test	10028315	symptom_089	10028315	0.0022557780000000004	0.4515470829792321	uncertain	0.8	not_mentioned	incorrect	ok	not_mentioned	released	option_probability
Jev	imcs21	test	10028315	symptom_090	10028315	0.0022557780000000004	0.4515470829792321	not_mentioned	1.0	not_mentioned	correct	ok	not_mentioned	released	option_probability
Jev	imcs21	test	10028315	symptom_091	10028315	0.0022557780000000004	0.4515470829792321	not_mentioned	1.0	not_mentioned	correct	ok	not_mentioned	released	option_probability
Jev	imcs21	test	10028315	symptom_092	10028315	0.0022557780000000004	0.4515470829792321	not_mentioned	1.0	not_mentioned	correct	ok	not_mentioned	released	option_probability
Jev	imcs21	test	10028315	symptom_093	10028315	0.0022557780000000004	0.4515470829792321	not_mentioned	1.0	not_mentioned	correct	ok	not_mentioned	released	option_probability
Jev	imcs21	test	10028315	symptom_094	10028315	0.0022557780000000004	0.4515470829792321	not_mentioned	1.0	not_mentioned	correct	ok	not_mentioned	released	option_probability
Jev	imcs21	test	10028315	symptom_095	10028315	0.0022557780000000004	0.4515470829792321	not_mentioned	1.0	not_mentioned	correct	ok	not_mentioned	released	option_probability
Jev	imcs21	test	10028315	symptom_096	10028315	0.0022557780000000004	0.4515470829792321	not_mentioned	1.0	not_mentioned	correct	ok	not_mentioned	released	option_probability
Jev	imcs21	test	10028315	symptom_097	10028315	0.0022557780000000004	0.4515470829792321	not_mentioned	1.0	not_mentioned	correct	ok	not_mentioned	released	option_probability
Jev	imcs21	test	10028315	symptom_098	10028315	0.0022557780000000004	0.4515470829792321	not_mentioned	1.0	not_mentioned	correct	ok	not_mentioned	released	option_probability
Jev	imcs21	test	10028315	symptom_099	10028315	0.0022557780000000004	0.4515470829792321	not_mentioned	1.0	not_mentioned	correct	ok	not_mentioned	released	option_probability
Jev	imcs21	test	10028315	symptom_100	10028315	0.0022557780000000004	0.4515470829792321	not_mentioned	0.99	not_mentioned	correct	ok	not_mentioned	released	option_probability
Jev	imcs21	test	10028315	symptom_101	10028315	0.0022557780000000004	0.4515470829792321	not_mentioned	1.0	not_mentioned	correct	ok	not_mentioned	released	option_probability
Jev	imcs21	test	10028315	symptom_102	10028315	0.0022557780000000004	0.4515470829792321	not_mentioned	1.0	not_mentioned	correct	ok	not_mentioned	released	option_probability
Jev	imcs21	test	10028315	symptom_103	10028315	0.0022557780000000004	0.4515470829792321	not_mentioned	1.0	not_mentioned	correct	ok	not_mentioned	released	option_probability
Jev	imcs21	test	10028315	symptom_104	10028315	0.0022557780000000004	0.4515470829792321	not_mentioned	1.0	not_mentioned	correct	ok	not_mentioned	released	option_probability
Jev	imcs21	test	10028315	symptom_105	10028315	0.0022557780000000004	0.4515470829792321	not_mentioned	1.0	not_mentioned	correct	ok	not_mentioned	released	option_probability
Jev	imcs21	test	10028315	symptom_106	10028315	0.0022557780000000004	0.4515470829792321	not_mentioned	1.0	not_mentioned	correct	ok	not_mentioned	released	option_probability
Jev	imcs21	test	10028315	symptom_107	10028315	0.0022557780000000004	0.4515470829792321	not_mentioned	1.0	not_mentioned	correct	ok	not_mentioned	released	option_probability
Jev	imcs21	test	10028315	symptom_108	10028315	0.0022557780000000004	0.4515470829792321	not_mentioned	1.0	not_mentioned	correct	ok	not_mentioned	released	option_probability
Jev	imcs21	test	10028315	symptom_109	10028315	0.0022557780000000004	0.4515470829792321	not_mentioned	0.93	not_mentioned	correct	ok	not_mentioned	released	option_probability
Jev	imcs21	test	10028315	symptom_110	10028315	0.0022557780000000004	0.4515470829792321	not_mentioned	1.0	not_mentioned	correct	ok	not_mentioned	released	option_probability
Jev	imcs21	test	10028315	symptom_111	10028315	0.0022557780000000004	0.4515470829792321	not_mentioned	1.0	not_mentioned	correct	ok	not_mentioned	released	option_probability
Jev	imcs21	test	10028315	symptom_112	10028315	0.0022557780000000004	0.4515470829792321	not_mentioned	1.0	not_mentioned	correct	ok	not_mentioned	released	option_probability
Jev	imcs21	test	10028315	symptom_113	10028315	0.0022557780000000004	0.4515470829792321	not_mentioned	1.0	not_mentioned	correct	ok	not_mentioned	released	option_probability
Jev	imcs21	test	10028315	symptom_114	10028315	0.0022557780000000004	0.4515470829792321	not_mentioned	1.0	not_mentioned	correct	ok	not_mentioned	released	option_probability
Jev	imcs21	test	10028315	symptom_115	10028315	0.0022557780000000004	0.4515470829792321	not_mentioned	1.0	not_mentioned	correct	ok	not_mentioned	released	option_probability
Jev	imcs21	test	10028315	symptom_116	10028315	0.0022557780000000004	0.4515470829792321	not_mentioned	0.6	not_mentioned	correct	ok	not_mentioned	released	option_probability
Jev	imcs21	test	10028315	symptom_117	10028315	0.0022557780000000004	0.4515470829792321	not_mentioned	1.0	not_mentioned	correct	ok	not_mentioned	released	option_probability
Jev	imcs21	test	10028315	symptom_118	10028315	0.0022557780000000004	0.4515470829792321	not_mentioned	0.93	not_mentioned	correct	ok	not_mentioned	released	option_probability
Jev	imcs21	test	10028315	symptom_119	10028315	0.0022557780000000004	0.4515470829792321	not_mentioned	1.0	not_mentioned	correct	ok	not_mentioned	released	option_probability
Jev	imcs21	test	10028315	symptom_120	10028315	0.0022557780000000004	0.4515470829792321	not_mentioned	1.0	not_mentioned	correct	ok	not_mentioned	released	option_probability
Jev	imcs21	test	10028315	symptom_121	10028315	0.0022557780000000004	0.4515470829792321	not_mentioned	1.0	not_mentioned	correct	ok	not_mentioned	released	option_probability
Jev	imcs21	test	10028315	symptom_122	10028315	0.0022557780000000004	0.4515470829792321	not_mentioned	1.0	not_mentioned	correct	ok	not_mentioned	released	option_probability
Jev	imcs21	test	10028315	symptom_123	10028315	0.0022557780000000004	0.4515470829792321	not_mentioned	1.0	not_mentioned	correct	ok	not_mentioned	released	option_probability
Jev	imcs21	test	10028315	symptom_124	10028315	0.0022557780000000004	0.4515470829792321	not_mentioned	0.97	not_mentioned	correct	ok	not_mentioned	released	option_probability
Jev	imcs21	test	10028315	symptom_125	10028315	0.0022557780000000004	0.4515470829792321	not_mentioned	1.0	not_mentioned	correct	ok	not_mentioned	released	option_probability
Jev	imcs21	test	10028315	symptom_126	10028315	0.0022557780000000004	0.4515470829792321	not_mentioned	1.0	not_mentioned	correct	ok	not_mentioned	released	option_probability
Jev	imcs21	test	10028315	symptom_127	10028315	0.0022557780000000004	0.4515470829792321	not_mentioned	1.0	not_mentioned	correct	ok	not_mentioned	released	option_probability
Jev	imcs21	test	10028315	symptom_128	10028315	0.0022557780000000004	0.4515470829792321	not_mentioned	0.91	not_mentioned	correct	ok	not_mentioned	released	option_probability
Jev	imcs21	test	10028315	symptom_129	10028315	0.0022557780000000004	0.4515470829792321	not_mentioned	1.0	not_mentioned	correct	ok	not_mentioned	released	option_probability
Jev	imcs21	test	10028315	symptom_130	10028315	0.0022557780000000004	0.4515470829792321	not_mentioned	1.0	not_mentioned	correct	ok	not_mentioned	released	option_probability
Jev	imcs21	test	10028315	symptom_131	10028315	0.0022557780000000004	0.4515470829792321	not_mentioned	0.96	not_mentioned	correct	ok	not_mentioned	released	option_probability
Jev	imcs21	test	10028315	symptom_132	10028315	0.0022557780000000004	0.4515470829792321	not_mentioned	1.0	not_mentioned	correct	ok	not_mentioned	released	option_probability
Jev	imcs21	test	10028315	symptom_133	10028315	0.0022557780000000004	0.4515470829792321	not_mentioned	1.0	not_mentioned	correct	ok	not_mentioned	released	option_probability
Jev	imcs21	test	10028315	symptom_134	10028315	0.0022557780000000004	0.4515470829792321	not_mentioned	1.0	not_mentioned	correct	ok	not_mentioned	released	option_probability
Jev	imcs21	test	10028315	symptom_135	10028315	0.0022557780000000004	0.4515470829792321	not_mentioned	1.0	not_mentioned	correct	ok	not_mentioned	released	option_probability
Jev	imcs21	test	10028315	symptom_136	10028315	0.0022557780000000004	0.4515470829792321	not_mentioned	1.0	not_mentioned	correct	ok	not_mentioned	released	option_probability
Jev	imcs21	test	10028315	symptom_137	10028315	0.0022557780000000004	0.4515470829792321	not_mentioned	1.0	not_mentioned	correct	ok	not_mentioned	released	option_probability
Jev	imcs21	test	10028315	symptom_138	10028315	0.0022557780000000004	0.4515470829792321	not_mentioned	0.98	not_mentioned	correct	ok	not_mentioned	released	option_probability
Jev	imcs21	test	10028315	symptom_139	10028315	0.0022557780000000004	0.4515470829792321	not_mentioned	1.0	not_mentioned	correct	ok	not_mentioned	released	option_probability
Jev	imcs21	test	10028315	symptom_140	10028315	0.0022557780000000004	0.4515470829792321	not_mentioned	1.0	not_mentioned	correct	ok	not_mentioned	released	option_probability
Jev	imcs21	test	10028315	symptom_141	10028315	0.0022557780000000004	0.4515470829792321	not_mentioned	1.0	not_mentioned	correct	ok	not_mentioned	released	option_probability
Jev	imcs21	test	10028315	symptom_142	10028315	0.0022557780000000004	0.4515470829792321	not_mentioned	1.0	not_mentioned	correct	ok	not_mentioned	released	option_probability
Jev	imcs21	test	10028315	symptom_143	10028315	0.0022557780000000004	0.4515470829792321	not_mentioned	1.0	not_mentioned	correct	ok	not_mentioned	released	option_probability
Jev	imcs21	test	10028315	symptom_144	10028315	0.0022557780000000004	0.4515470829792321	not_mentioned	1.0	not_mentioned	correct	ok	not_mentioned	released	option_probability
Jev	imcs21	test	10028315	symptom_145	10028315	0.0022557780000000004	0.4515470829792321	not_mentioned	1.0	not_mentioned	correct	ok	not_mentioned	released	option_probability
Jev	imcs21	test	10028315	symptom_146	10028315	0.0022557780000000004	0.4515470829792321	not_mentioned	0.99	not_mentioned	correct	ok	not_mentioned	released	option_probability
Jev	imcs21	test	10028315	symptom_147	10028315	0.0022557780000000004	0.4515470829792321	not_mentioned	1.0	not_mentioned	correct	ok	not_mentioned	released	option_probability
Jev	imcs21	test	10028315	symptom_148	10028315	0.0022557780000000004	0.4515470829792321	not_mentioned	1.0	not_mentioned	correct	ok	not_mentioned	released	option_probability
Jev	imcs21	test	10028315	symptom_149	10028315	0.0022557780000000004	0.4515470829792321	not_mentioned	1.0	not_mentioned	correct	ok	not_mentioned	released	option_probability
Jev	imcs21	test	10028315	symptom_150	10028315	0.0022557780000000004	0.4515470829792321	not_mentioned	1.0	not_mentioned	correct	ok	not_mentioned	released	option_probability
Jev	imcs21	test	10028315	symptom_151	10028315	0.0022557780000000004	0.4515470829792321	not_mentioned	1.0	not_mentioned	correct	ok	not_mentioned	released	option_probability
Jev	imcs21	test	10028315	symptom_152	10028315	0.0022557780000000004	0.4515470829792321	not_mentioned	1.0	not_mentioned	correct	ok	not_mentioned	released	option_probability
Jev	imcs21	test	10028315	symptom_153	10028315	0.0022557780000000004	0.4515470829792321	not_mentioned	1.0	not_mentioned	correct	ok	not_mentioned	released	option_probability
Jev	imcs21	test	10028315	symptom_154	10028315	0.0022557780000000004	0.4515470829792321	not_mentioned	0.77	not_mentioned	correct	ok	not_mentioned	released	option_probability
Jev	imcs21	test	10028315	symptom_155	10028315	0.0022557780000000004	0.4515470829792321	not_mentioned	1.0	not_mentioned	correct	ok	not_mentioned	released	option_probability
Jev	imcs21	test	10028315	symptom_156	10028315	0.0022557780000000004	0.4515470829792321	not_mentioned	1.0	not_mentioned	correct	ok	not_mentioned	released	option_probability
Jev	imcs21	test	10028315	symptom_157	10028315	0.0022557780000000004	0.4515470829792321	not_mentioned	1.0	not_mentioned	correct	ok	not_mentioned	released	option_probability
Jev	imcs21	test	10028315	symptom_158	10028315	0.0022557780000000004	0.4515470829792321	not_mentioned	0.54	not_mentioned	correct	ok	not_mentioned	released	option_probability
Jev	imcs21	test	10028315	symptom_159	10028315	0.0022557780000000004	0.4515470829792321	not_mentioned	1.0	not_mentioned	correct	ok	not_mentioned	released	option_probability
Jev	imcs21	test	10028315	symptom_160	10028315	0.0022557780000000004	0.4515470829792321	not_mentioned	1.0	not_mentioned	correct	ok	not_mentioned	released	option_probability
Jev	imcs21	test	10028315	symptom_161	10028315	0.0022557780000000004	0.4515470829792321	not_mentioned	1.0	not_mentioned	correct	ok	not_mentioned	released	option_probability
Jev	imcs21	test	10028315	symptom_162	10028315	0.0022557780000000004	0.4515470829792321	not_mentioned	1.0	not_mentioned	correct	ok	not_mentioned	released	option_probability
Jev	imcs21	test	10028315	symptom_163	10028315	0.0022557780000000004	0.4515470829792321	not_mentioned	1.0	not_mentioned	correct	ok	not_mentioned	released	option_probability
Jev	imcs21	test	10028315	symptom_164	10028315	0.0022557780000000004	0.4515470829792321	not_mentioned	1.0	not_mentioned	correct	ok	not_mentioned	released	option_probability
Jev	imcs21	test	10028315	symptom_165	10028315	0.0022557780000000004	0.4515470829792321	not_mentioned	1.0	not_mentioned	correct	ok	not_mentioned	released	option_probability
Jev	imcs21	test	10028315	symptom_166	10028315	0.0022557780000000004	0.4515470829792321	not_mentioned	1.0	not_mentioned	correct	ok	not_mentioned	released	option_probability
Jev	imcs21	test	10028315	symptom_167	10028315	0.0022557780000000004	0.4515470829792321	not_mentioned	1.0	not_mentioned	correct	ok	not_mentioned	released	option_probability
Jev	imcs21	test	10028315	symptom_168	10028315	0.0022557780000000004	0.4515470829792321	not_mentioned	1.0	not_mentioned	correct	ok	not_mentioned	released	option_probability
Jev	imcs21	test	10028315	symptom_169	10028315	0.0022557780000000004	0.4515470829792321	not_mentioned	1.0	not_mentioned	correct	ok	not_mentioned	released	option_probability
Jev	imcs21	test	10028315	symptom_170	10028315	0.0022557780000000004	0.4515470829792321	not_mentioned	1.0	not_mentioned	correct	ok	not_mentioned	released	option_probability
Jev	imcs21	test	10028315	symptom_171	10028315	0.0022557780000000004	0.4515470829792321	not_mentioned	1.0	not_mentioned	correct	ok	not_mentioned	released	option_probability
Jev	imcs21	test	10028315	symptom_172	10028315	0.0022557780000000004	0.4515470829792321	not_mentioned	1.0	not_mentioned	correct	ok	not_mentioned	released	option_probability
Jev	imcs21	test	10028315	symptom_173	10028315	0.0022557780000000004	0.4515470829792321	not_mentioned	1.0	not_mentioned	correct	ok	not_mentioned	released	option_probability
Jev	imcs21	test	10028315	symptom_174	10028315	0.0022557780000000004	0.4515470829792321	not_mentioned	1.0	not_mentioned	correct	ok	not_mentioned	released	option_probability
Jev	imcs21	test	10028315	symptom_175	10028315	0.0022557780000000004	0.4515470829792321	not_mentioned	1.0	not_mentioned	correct	ok	not_mentioned	released	option_probability
Jev	imcs21	test	10028315	symptom_176	10028315	0.0022557780000000004	0.4515470829792321	not_mentioned	1.0	not_mentioned	correct	ok	not_mentioned	released	option_probability
Jev	imcs21	test	10028315	symptom_177	10028315	0.0022557780000000004	0.4515470829792321	not_mentioned	1.0	not_mentioned	correct	ok	not_mentioned	released	option_probability
Jev	imcs21	test	10028315	symptom_178	10028315	0.0022557780000000004	0.4515470829792321	not_mentioned	1.0	not_mentioned	correct	ok	not_mentioned	released	option_probability
Jev	imcs21	test	10028315	symptom_179	10028315	0.0022557780000000004	0.4515470829792321	not_mentioned	1.0	not_mentioned	correct	ok	not_mentioned	released	option_probability
Jev	imcs21	test	10028315	symptom_180	10028315	0.0022557780000000004	0.4515470829792321	not_mentioned	1.0	not_mentioned	correct	ok	not_mentioned	released	option_probability
Jev	imcs21	test	10028315	symptom_181	10028315	0.0022557780000000004	0.4515470829792321	not_mentioned	1.0	not_mentioned	correct	ok	not_mentioned	released	option_probability
Jev	imcs21	test	10028315	symptom_182	10028315	0.0022557780000000004	0.4515470829792321	not_mentioned	1.0	not_mentioned	correct	ok	not_mentioned	released	option_probability
Jev	imcs21	test	10028315	symptom_183	10028315	0.0022557780000000004	0.4515470829792321	not_mentioned	1.0	not_mentioned	correct	ok	not_mentioned	released	option_probability
Jev	imcs21	test	10028315	symptom_184	10028315	0.0022557780000000004	0.4515470829792321	not_mentioned	1.0	not_mentioned	correct	ok	not_mentioned	released	option_probability
Jev	imcs21	test	10028315	symptom_185	10028315	0.0022557780000000004	0.4515470829792321	not_mentioned	0.93	not_mentioned	correct	ok	not_mentioned	released	option_probability
Jev	imcs21	test	10028315	symptom_186	10028315	0.0022557780000000004	0.4515470829792321	not_mentioned	1.0	not_mentioned	correct	ok	not_mentioned	released	option_probability
Jev	imcs21	test	10028315	symptom_187	10028315	0.0022557780000000004	0.4515470829792321	not_mentioned	1.0	not_mentioned	correct	ok	not_mentioned	released	option_probability
Jev	imcs21	test	10028315	symptom_188	10028315	0.0022557780000000004	0.4515470829792321	not_mentioned	1.0	not_mentioned	correct	ok	not_mentioned	released	option_probability
Jev	imcs21	test	10028315	symptom_189	10028315	0.0022557780000000004	0.4515470829792321	not_mentioned	1.0	not_mentioned	correct	ok	not_mentioned	released	option_probability
Jev	imcs21	test	10028315	symptom_190	10028315	0.0022557780000000004	0.4515470829792321	not_mentioned	1.0	not_mentioned	correct	ok	not_mentioned	released	option_probability
Jev	imcs21	test	10028315	symptom_191	10028315	0.0022557780000000004	0.4515470829792321	not_mentioned	1.0	not_mentioned	correct	ok	not_mentioned	released	option_probability
Jev	imcs21	test	10028315	symptom_192	10028315	0.0022557780000000004	0.4515470829792321	not_mentioned	1.0	not_mentioned	correct	ok	not_mentioned	released	option_probability
Jev	imcs21	test	10028315	symptom_193	10028315	0.0022557780000000004	0.4515470829792321	not_mentioned	1.0	not_mentioned	correct	ok	not_mentioned	released	option_probability
Jev	imcs21	test	10028315	symptom_194	10028315	0.0022557780000000004	0.4515470829792321	not_mentioned	1.0	not_mentioned	correct	ok	not_mentioned	released	option_probability
Jev	imcs21	test	10028315	symptom_195	10028315	0.0022557780000000004	0.4515470829792321	not_mentioned	1.0	not_mentioned	correct	ok	not_mentioned	released	option_probability
Jev	imcs21	test	10028315	symptom_196	10028315	0.0022557780000000004	0.4515470829792321	not_mentioned	1.0	not_mentioned	correct	ok	not_mentioned	released	option_probability
Jev	imcs21	test	10028315	symptom_197	10028315	0.0022557780000000004	0.4515470829792321	not_mentioned	1.0	not_mentioned	correct	ok	not_mentioned	released	option_probability
Jev	imcs21	test	10028315	symptom_198	10028315	0.0022557780000000004	0.4515470829792321	not_mentioned	1.0	not_mentioned	correct	ok	not_mentioned	released	option_probability
Jev	imcs21	test	10028315	symptom_199	10028315	0.0022557780000000004	0.4515470829792321	not_mentioned	1.0	not_mentioned	correct	ok	not_mentioned	released	option_probability
Jev	imcs21	test	10028315	symptom_200	10028315	0.0022557780000000004	0.4515470829792321	not_mentioned	1.0	not_mentioned	correct	ok	not_mentioned	released	option_probability
Jev	imcs21	test	10028315	symptom_201	10028315	0.0022557780000000004	0.4515470829792321	not_mentioned	1.0	not_mentioned	correct	ok	not_mentioned	released	option_probability
Jev	imcs21	test	10028315	symptom_202	10028315	0.0022557780000000004	0.4515470829792321	not_mentioned	0.99	not_mentioned	correct	ok	not_mentioned	released	option_probability
Jev	imcs21	test	10028315	symptom_203	10028315	0.0022557780000000004	0.4515470829792321	not_mentioned	1.0	not_mentioned	correct	ok	not_mentioned	released	option_probability
Jev	imcs21	test	10028315	symptom_204	10028315	0.0022557780000000004	0.4515470829792321	not_mentioned	1.0	not_mentioned	correct	ok	not_mentioned	released	option_probability
Jev	imcs21	test	10028315	symptom_205	10028315	0.0022557780000000004	0.4515470829792321	not_mentioned	1.0	not_mentioned	correct	ok	not_mentioned	released	option_probability
Jev	imcs21	test	10028315	symptom_206	10028315	0.0022557780000000004	0.4515470829792321	not_mentioned	1.0	not_mentioned	correct	ok	not_mentioned	released	option_probability
Jev	imcs21	test	10028315	symptom_207	10028315	0.0022557780000000004	0.4515470829792321	not_mentioned	1.0	not_mentioned	correct	ok	not_mentioned	released	option_probability
Jev	imcs21	test	10028315	symptom_208	10028315	0.0022557780000000004	0.4515470829792321	not_mentioned	1.0	not_mentioned	correct	ok	not_mentioned	released	option_probability
Jev	imcs21	test	10028315	symptom_209	10028315	0.0022557780000000004	0.4515470829792321	not_mentioned	1.0	not_mentioned	correct	ok	not_mentioned	released	option_probability
Jev	imcs21	test	10028315	symptom_210	10028315	0.0022557780000000004	0.4515470829792321	not_mentioned	1.0	not_mentioned	correct	ok	not_mentioned	released	option_probability
Jev	imcs21	test	10028315	symptom_211	10028315	0.0022557780000000004	0.4515470829792321	not_mentioned	1.0	not_mentioned	correct	ok	not_mentioned	released	option_probability
Jev	imcs21	test	10028315	symptom_212	10028315	0.0022557780000000004	0.4515470829792321	not_mentioned	0.99	not_mentioned	correct	ok	not_mentioned	released	option_probability
Jev	imcs21	test	10028315	symptom_213	10028315	0.0022557780000000004	0.4515470829792321	not_mentioned	1.0	not_mentioned	correct	ok	not_mentioned	released	option_probability
Jev	imcs21	test	10028315	symptom_214	10028315	0.0022557780000000004	0.4515470829792321	not_mentioned	1.0	not_mentioned	correct	ok	not_mentioned	released	option_probability
Jev	imcs21	test	10028315	symptom_215	10028315	0.0022557780000000004	0.4515470829792321	not_mentioned	1.0	not_mentioned	correct	ok	not_mentioned	released	option_probability
Jev	imcs21	test	10028315	symptom_216	10028315	0.0022557780000000004	0.4515470829792321	not_mentioned	1.0	not_mentioned	correct	ok	not_mentioned	released	option_probability
Jev	imcs21	test	10028315	symptom_217	10028315	0.0022557780000000004	0.4515470829792321	not_mentioned	1.0	not_mentioned	correct	ok	not_mentioned	released	option_probability
Jev	imcs21	test	10028315	symptom_218	10028315	0.0022557780000000004	0.4515470829792321	not_mentioned	1.0	not_mentioned	correct	ok	not_mentioned	released	option_probability
Jev	imcs21	test	10028315	symptom_219	10028315	0.0022557780000000004	0.4515470829792321	not_mentioned	1.0	not_mentioned	correct	ok	not_mentioned	released	option_probability
Jev	imcs21	test	10028315	symptom_220	10028315	0.0022557780000000004	0.4515470829792321	not_mentioned	1.0	not_mentioned	correct	ok	not_mentioned	released	option_probability
Jev	imcs21	test	10028315	symptom_221	10028315	0.0022557780000000004	0.4515470829792321	not_mentioned	1.0	not_mentioned	correct	ok	not_mentioned	released	option_probability
Jev	imcs21	test	10028315	symptom_222	10028315	0.0022557780000000004	0.4515470829792321	not_mentioned	1.0	not_mentioned	correct	ok	not_mentioned	released	option_probability
Jev	imcs21	test	10028315	symptom_223	10028315	0.0022557780000000004	0.4515470829792321	not_mentioned	1.0	not_mentioned	correct	ok	not_mentioned	released	option_probability
Jev	imcs21	test	10028315	symptom_224	10028315	0.0022557780000000004	0.4515470829792321	not_mentioned	1.0	not_mentioned	correct	ok	not_mentioned	released	option_probability
Jev	imcs21	test	10028315	symptom_225	10028315	0.0022557780000000004	0.4515470829792321	not_mentioned	1.0	not_mentioned	correct	ok	not_mentioned	released	option_probability
Jev	imcs21	test	10028315	symptom_226	10028315	0.0022557780000000004	0.4515470829792321	not_mentioned	1.0	not_mentioned	correct	ok	not_mentioned	released	option_probability
Jev	imcs21	test	10028315	symptom_227	10028315	0.0022557780000000004	0.4515470829792321	not_mentioned	1.0	not_mentioned	correct	ok	not_mentioned	released	option_probability
Jev	imcs21	test	10028315	symptom_228	10028315	0.0022557780000000004	0.4515470829792321	not_mentioned	1.0	not_mentioned	correct	ok	not_mentioned	released	option_probability
Jev	imcs21	test	10028315	symptom_229	10028315	0.0022557780000000004	0.4515470829792321	not_mentioned	1.0	not_mentioned	correct	ok	not_mentioned	released	option_probability
Jev	imcs21	test	10028315	symptom_230	10028315	0.0022557780000000004	0.4515470829792321	not_mentioned	1.0	not_mentioned	correct	ok	not_mentioned	released	option_probability
Jev	imcs21	test	10028315	symptom_231	10028315	0.0022557780000000004	0.4515470829792321	not_mentioned	1.0	not_mentioned	correct	ok	not_mentioned	released	option_probability
Jev	imcs21	test	10028315	symptom_232	10028315	0.0022557780000000004	0.4515470829792321	not_mentioned	1.0	not_mentioned	correct	ok	not_mentioned	released	option_probability
Jev	imcs21	test	10028315	symptom_233	10028315	0.0022557780000000004	0.4515470829792321	not_mentioned	1.0	not_mentioned	correct	ok	not_mentioned	released	option_probability
Jev	imcs21	test	10028315	symptom_234	10028315	0.0022557780000000004	0.4515470829792321	not_mentioned	1.0	not_mentioned	correct	ok	not_mentioned	released	option_probability
Jev	imcs21	test	10028315	symptom_235	10028315	0.0022557780000000004	0.4515470829792321	not_mentioned	1.0	not_mentioned	correct	ok	not_mentioned	released	option_probability
Jev	imcs21	test	10028315	symptom_236	10028315	0.0022557780000000004	0.4515470829792321	not_mentioned	1.0	not_mentioned	correct	ok	not_mentioned	released	option_probability
Jev	imcs21	test	10028315	symptom_237	10028315	0.0022557780000000004	0.4515470829792321	not_mentioned	1.0	not_mentioned	correct	ok	not_mentioned	released	option_probability
Jev	imcs21	test	10028315	symptom_238	10028315	0.0022557780000000004	0.4515470829792321	not_mentioned	1.0	not_mentioned	correct	ok	not_mentioned	released	option_probability
Jev	imcs21	test	10028315	symptom_239	10028315	0.0022557780000000004	0.4515470829792321	not_mentioned	1.0	not_mentioned	correct	ok	not_mentioned	released	option_probability
Jev	imcs21	test	10028315	symptom_240	10028315	0.0022557780000000004	0.4515470829792321	not_mentioned	1.0	not_mentioned	correct	ok	not_mentioned	released	option_probability
Jev	imcs21	test	10028315	symptom_241	10028315	0.0022557780000000004	0.4515470829792321	not_mentioned	1.0	not_mentioned	correct	ok	not_mentioned	released	option_probability
Jev	imcs21	test	10028315	symptom_242	10028315	0.0022557780000000004	0.4515470829792321	not_mentioned	1.0	not_mentioned	correct	ok	not_mentioned	released	option_probability
Jev	imcs21	test	10028315	symptom_243	10028315	0.0022557780000000004	0.4515470829792321	not_mentioned	1.0	not_mentioned	correct	ok	not_mentioned	released	option_probability
Jev	imcs21	test	10028315	symptom_244	10028315	0.0022557780000000004	0.4515470829792321	not_mentioned	1.0	not_mentioned	correct	ok	not_mentioned	released	option_probability
Jev	imcs21	test	10028315	symptom_245	10028315	0.0022557780000000004	0.4515470829792321	not_mentioned	1.0	not_mentioned	correct	ok	not_mentioned	released	option_probability
Jev	imcs21	test	10028315	symptom_246	10028315	0.0022557780000000004	0.4515470829792321	not_mentioned	1.0	not_mentioned	correct	ok	not_mentioned	released	option_probability
Jev	imcs21	test	10028315	symptom_247	10028315	0.0022557780000000004	0.4515470829792321	not_mentioned	1.0	not_mentioned	correct	ok	not_mentioned	released	option_probability
Jev	imcs21	test	10028315	symptom_248	10028315	0.0022557780000000004	0.4515470829792321	not_mentioned	1.0	not_mentioned	correct	ok	not_mentioned	released	option_probability
Jev	imcs21	test	10028315	symptom_249	10028315	0.0022557780000000004	0.4515470829792321	not_mentioned	1.0	not_mentioned	correct	ok	not_mentioned	released	option_probability
Jev	imcs21	test	10028315	symptom_250	10028315	0.0022557780000000004	0.4515470829792321	not_mentioned	1.0	not_mentioned	correct	ok	not_mentioned	released	option_probability
Jev	imcs21	test	10028315	symptom_251	10028315	0.0022557780000000004	0.4515470829792321	not_mentioned	1.0	not_mentioned	correct	ok	not_mentioned	released	option_probability
Jev	imcs21	test	10028315	symptom_252	10028315	0.0022557780000000004	0.4515470829792321	not_mentioned	1.0	not_mentioned	correct	ok	not_mentioned	released	option_probability
Jev	imcs21	test	10028315	symptom_253	10028315	0.0022557780000000004	0.4515470829792321	not_mentioned	1.0	not_mentioned	correct	ok	not_mentioned	released	option_probability
Jev	imcs21	test	10028315	symptom_254	10028315	0.0022557780000000004	0.4515470829792321	not_mentioned	0.99	not_mentioned	correct	ok	not_mentioned	released	option_probability
Jev	imcs21	test	10028315	symptom_255	10028315	0.0022557780000000004	0.4515470829792321	not_mentioned	1.0	not_mentioned	correct	ok	not_mentioned	released	option_probability
Jev	imcs21	test	10028315	symptom_256	10028315	0.0022557780000000004	0.4515470829792321	not_mentioned	1.0	not_mentioned	correct	ok	not_mentioned	released	option_probability
Jev	imcs21	test	10028315	symptom_257	10028315	0.0022557780000000004	0.4515470829792321	not_mentioned	1.0	not_mentioned	correct	ok	not_mentioned	released	option_probability
Jev	imcs21	test	10028315	symptom_258	10028315	0.0022557780000000004	0.4515470829792321	not_mentioned	1.0	not_mentioned	correct	ok	not_mentioned	released	option_probability
Jev	imcs21	test	10028315	symptom_259	10028315	0.0022557780000000004	0.4515470829792321	not_mentioned	1.0	not_mentioned	correct	ok	not_mentioned	released	option_probability
Jev	imcs21	test	10028315	symptom_260	10028315	0.0022557780000000004	0.4515470829792321	not_mentioned	0.6	not_mentioned	correct	ok	not_mentioned	released	option_probability
Jev	imcs21	test	10028315	symptom_261	10028315	0.0022557780000000004	0.4515470829792321	not_mentioned	1.0	not_mentioned	correct	ok	not_mentioned	released	option_probability
Jev	imcs21	test	10028315	symptom_262	10028315	0.0022557780000000004	0.4515470829792321	not_mentioned	1.0	not_mentioned	correct	ok	not_mentioned	released	option_probability
Jev	imcs21	test	10028315	symptom_263	10028315	0.0022557780000000004	0.4515470829792321	not_mentioned	1.0	not_mentioned	correct	ok	not_mentioned	released	option_probability
Jev	imcs21	test	10028315	symptom_264	10028315	0.0022557780000000004	0.4515470829792321	not_mentioned	1.0	not_mentioned	correct	ok	not_mentioned	released	option_probability
Jev	imcs21	test	10028315	symptom_265	10028315	0.0022557780000000004	0.4515470829792321	not_mentioned	1.0	not_mentioned	correct	ok	not_mentioned	released	option_probability
Jev	imcs21	test	10028315	symptom_266	10028315	0.0022557780000000004	0.4515470829792321	not_mentioned	1.0	not_mentioned	correct	ok	not_mentioned	released	option_probability
Jev	imcs21	test	10028315	symptom_267	10028315	0.0022557780000000004	0.4515470829792321	not_mentioned	1.0	not_mentioned	correct	ok	not_mentioned	released	option_probability
Jev	imcs21	test	10028315	symptom_268	10028315	0.0022557780000000004	0.4515470829792321	not_mentioned	1.0	not_mentioned	correct	ok	not_mentioned	released	option_probability
Jev	imcs21	test	10028315	symptom_269	10028315	0.0022557780000000004	0.4515470829792321	not_mentioned	1.0	not_mentioned	correct	ok	not_mentioned	released	option_probability
Jev	imcs21	test	10028315	symptom_270	10028315	0.0022557780000000004	0.4515470829792321	not_mentioned	1.0	not_mentioned	correct	ok	not_mentioned	released	option_probability
Jev	imcs21	test	10028315	symptom_271	10028315	0.0022557780000000004	0.4515470829792321	not_mentioned	1.0	not_mentioned	correct	ok	not_mentioned	released	option_probability
Jev	imcs21	test	10028315	symptom_272	10028315	0.0022557780000000004	0.4515470829792321	not_mentioned	1.0	not_mentioned	correct	ok	not_mentioned	released	option_probability
Jev	imcs21	test	10028315	symptom_273	10028315	0.0022557780000000004	0.4515470829792321	not_mentioned	1.0	not_mentioned	correct	ok	not_mentioned	released	option_probability
Jev	imcs21	test	10028315	symptom_274	10028315	0.0022557780000000004	0.4515470829792321	not_mentioned	0.96	not_mentioned	correct	ok	not_mentioned	released	option_probability
Jev	imcs21	test	10028315	symptom_275	10028315	0.0022557780000000004	0.4515470829792321	not_mentioned	1.0	not_mentioned	correct	ok	not_mentioned	released	option_probability
Jev	imcs21	test	10028315	symptom_276	10028315	0.0022557780000000004	0.4515470829792321	not_mentioned	1.0	not_mentioned	correct	ok	not_mentioned	released	option_probability
Jev	imcs21	test	10028315	symptom_277	10028315	0.0022557780000000004	0.4515470829792321	not_mentioned	1.0	not_mentioned	correct	ok	not_mentioned	released	option_probability
Jev	imcs21	test	10028315	symptom_278	10028315	0.0022557780000000004	0.4515470829792321	not_mentioned	1.0	not_mentioned	correct	ok	not_mentioned	released	option_probability
Jev	imcs21	test	10028315	symptom_279	10028315	0.0022557780000000004	0.4515470829792321	not_mentioned	1.0	not_mentioned	correct	ok	not_mentioned	released	option_probability
Jev	imcs21	test	10028315	symptom_280	10028315	0.0022557780000000004	0.4515470829792321	not_mentioned	1.0	not_mentioned	correct	ok	not_mentioned	released	option_probability
Jev	imcs21	test	10028315	symptom_281	10028315	0.0022557780000000004	0.4515470829792321	not_mentioned	1.0	not_mentioned	correct	ok	not_mentioned	released	option_probability
Jev	imcs21	test	10028315	symptom_282	10028315	0.0022557780000000004	0.4515470829792321	not_mentioned	1.0	not_mentioned	correct	ok	not_mentioned	released	option_probability
Jev	imcs21	test	10028315	symptom_283	10028315	0.0022557780000000004	0.4515470829792321	not_mentioned	1.0	not_mentioned	correct	ok	not_mentioned	released	option_probability
Jev	imcs21	test	10028315	symptom_284	10028315	0.0022557780000000004	0.4515470829792321	not_mentioned	1.0	not_mentioned	correct	ok	not_mentioned	released	option_probability
Jev	imcs21	test	10028315	symptom_285	10028315	0.0022557780000000004	0.4515470829792321	not_mentioned	1.0	not_mentioned	correct	ok	not_mentioned	released	option_probability
Jev	imcs21	test	10028315	symptom_286	10028315	0.0022557780000000004	0.4515470829792321	not_mentioned	1.0	not_mentioned	correct	ok	not_mentioned	released	option_probability
Jev	imcs21	test	10028315	symptom_287	10028315	0.0022557780000000004	0.4515470829792321	not_mentioned	1.0	not_mentioned	correct	ok	not_mentioned	released	option_probability
Jev	imcs21	test	10028315	symptom_288	10028315	0.0022557780000000004	0.4515470829792321	not_mentioned	1.0	not_mentioned	correct	ok	not_mentioned	released	option_probability
Jev	imcs21	test	10028315	symptom_289	10028315	0.0022557780000000004	0.4515470829792321	not_mentioned	1.0	not_mentioned	correct	ok	not_mentioned	released	option_probability
Jev	imcs21	test	10028315	symptom_290	10028315	0.0022557780000000004	0.4515470829792321	not_mentioned	1.0	not_mentioned	correct	ok	not_mentioned	released	option_probability
Jev	imcs21	test	10028315	symptom_291	10028315	0.0022557780000000004	0.4515470829792321	not_mentioned	1.0	not_mentioned	correct	ok	not_mentioned	released	option_probability
Jev	imcs21	test	10028315	symptom_292	10028315	0.0022557780000000004	0.4515470829792321	not_mentioned	1.0	not_mentioned	correct	ok	not_mentioned	released	option_probability
Jev	imcs21	test	10028315	symptom_293	10028315	0.0022557780000000004	0.4515470829792321	not_mentioned	1.0	not_mentioned	correct	ok	not_mentioned	released	option_probability
Jev	imcs21	test	10028315	symptom_294	10028315	0.0022557780000000004	0.4515470829792321	not_mentioned	1.0	not_mentioned	correct	ok	not_mentioned	released	option_probability
Jev	imcs21	test	10028315	symptom_295	10028315	0.0022557780000000004	0.4515470829792321	not_mentioned	1.0	not_mentioned	correct	ok	not_mentioned	released	option_probability
Jev	imcs21	test	10028315	symptom_296	10028315	0.0022557780000000004	0.4515470829792321	not_mentioned	1.0	not_mentioned	correct	ok	not_mentioned	released	option_probability
Jev	imcs21	test	10028315	symptom_297	10028315	0.0022557780000000004	0.4515470829792321	not_mentioned	1.0	not_mentioned	correct	ok	not_mentioned	released	option_probability
Jev	imcs21	test	10028315	symptom_298	10028315	0.0022557780000000004	0.4515470829792321	not_mentioned	1.0	not_mentioned	correct	ok	not_mentioned	released	option_probability
Jev	imcs21	test	10028315	symptom_299	10028315	0.0022557780000000004	0.4515470829792321	not_mentioned	1.0	not_mentioned	correct	ok	not_mentioned	released	option_probability
Jev	imcs21	test	10028315	symptom_300	10028315	0.0022557780000000004	0.4515470829792321	not_mentioned	1.0	not_mentioned	correct	ok	not_mentioned	released	option_probability
Jev	imcs21	test	10028315	symptom_301	10028315	0.0022557780000000004	0.4515470829792321	not_mentioned	1.0	not_mentioned	correct	ok	not_mentioned	released	option_probability
Jev	imcs21	test	10028315	symptom_302	10028315	0.0022557780000000004	0.4515470829792321	not_mentioned	1.0	not_mentioned	correct	ok	not_mentioned	released	option_probability
Jev	imcs21	test	10028315	symptom_303	10028315	0.0022557780000000004	0.4515470829792321	not_mentioned	1.0	not_mentioned	correct	ok	not_mentioned	released	option_probability
Jev	imcs21	test	10028315	symptom_304	10028315	0.0022557780000000004	0.4515470829792321	not_mentioned	1.0	not_mentioned	correct	ok	not_mentioned	released	option_probability
Jev	imcs21	test	10028315	symptom_305	10028315	0.0022557780000000004	0.4515470829792321	not_mentioned	1.0	not_mentioned	correct	ok	not_mentioned	released	option_probability
Jev	imcs21	test	10028315	symptom_306	10028315	0.0022557780000000004	0.4515470829792321	not_mentioned	1.0	not_mentioned	correct	ok	not_mentioned	released	option_probability
Jev	imcs21	test	10028315	symptom_307	10028315	0.0022557780000000004	0.4515470829792321	not_mentioned	1.0	not_mentioned	correct	ok	not_mentioned	released	option_probability
Jev	imcs21	test	10028315	symptom_308	10028315	0.0022557780000000004	0.4515470829792321	not_mentioned	1.0	not_mentioned	correct	ok	not_mentioned	released	option_probability
Jev	imcs21	test	10028315	symptom_309	10028315	0.0022557780000000004	0.4515470829792321	not_mentioned	1.0	not_mentioned	correct	ok	not_mentioned	released	option_probability
Jev	imcs21	test	10028315	symptom_310	10028315	0.0022557780000000004	0.4515470829792321	not_mentioned	1.0	not_mentioned	correct	ok	not_mentioned	released	option_probability
Jev	imcs21	test	10028315	symptom_311	10028315	0.0022557780000000004	0.4515470829792321	not_mentioned	1.0	not_mentioned	correct	ok	not_mentioned	released	option_probability
Jev	imcs21	test	10028315	symptom_312	10028315	0.0022557780000000004	0.4515470829792321	not_mentioned	1.0	not_mentioned	correct	ok	not_mentioned	released	option_probability
Jev	imcs21	test	10028315	symptom_313	10028315	0.0022557780000000004	0.4515470829792321	not_mentioned	1.0	not_mentioned	correct	ok	not_mentioned	released	option_probability
Jev	imcs21	test	10028315	symptom_314	10028315	0.0022557780000000004	0.4515470829792321	not_mentioned	1.0	not_mentioned	correct	ok	not_mentioned	released	option_probability
Jev	imcs21	test	10028315	symptom_315	10028315	0.0022557780000000004	0.4515470829792321	not_mentioned	1.0	not_mentioned	correct	ok	not_mentioned	released	option_probability
Jev	imcs21	test	10028315	symptom_316	10028315	0.0022557780000000004	0.4515470829792321	not_mentioned	1.0	not_mentioned	correct	ok	not_mentioned	released	option_probability
Jev	imcs21	test	10028315	symptom_317	10028315	0.0022557780000000004	0.4515470829792321	not_mentioned	1.0	not_mentioned	correct	ok	not_mentioned	released	option_probability
Jev	imcs21	test	10028315	symptom_318	10028315	0.0022557780000000004	0.4515470829792321	not_mentioned	1.0	not_mentioned	correct	ok	not_mentioned	released	option_probability
Jev	imcs21	test	10028315	symptom_319	10028315	0.0022557780000000004	0.4515470829792321	not_mentioned	1.0	not_mentioned	correct	ok	not_mentioned	released	option_probability
Jev	imcs21	test	10028315	symptom_320	10028315	0.0022557780000000004	0.4515470829792321	not_mentioned	1.0	not_mentioned	correct	ok	not_mentioned	released	option_probability
Jev	imcs21	test	10028315	symptom_321	10028315	0.0022557780000000004	0.4515470829792321	not_mentioned	1.0	not_mentioned	correct	ok	not_mentioned	released	option_probability
Jev	imcs21	test	10028315	symptom_322	10028315	0.0022557780000000004	0.4515470829792321	not_mentioned	1.0	not_mentioned	correct	ok	not_mentioned	released	option_probability
Jev	imcs21	test	10028315	symptom_323	10028315	0.0022557780000000004	0.4515470829792321	not_mentioned	1.0	not_mentioned	correct	ok	not_mentioned	released	option_probability
Jev	imcs21	test	10028315	symptom_324	10028315	0.0022557780000000004	0.4515470829792321	not_mentioned	1.0	not_mentioned	correct	ok	not_mentioned	released	option_probability
Jev	imcs21	test	10028315	symptom_325	10028315	0.0022557780000000004	0.4515470829792321	not_mentioned	1.0	not_mentioned	correct	ok	not_mentioned	released	option_probability
Jev	imcs21	test	10028315	symptom_326	10028315	0.0022557780000000004	0.4515470829792321	not_mentioned	1.0	not_mentioned	correct	ok	not_mentioned	released	option_probability
Jev	imcs21	test	10028315	symptom_327	10028315	0.0022557780000000004	0.4515470829792321	not_mentioned	1.0	not_mentioned	correct	ok	not_mentioned	released	option_probability
Jev	imcs21	test	10028315	symptom_328	10028315	0.0022557780000000004	0.4515470829792321	not_mentioned	1.0	not_mentioned	correct	ok	not_mentioned	released	option_probability
Jev	imcs21	test	10028315	symptom_329	10028315	0.0022557780000000004	0.4515470829792321	not_mentioned	1.0	not_mentioned	correct	ok	not_mentioned	released	option_probability
Jev	imcs21	test	10028315	symptom_330	10028315	0.0022557780000000004	0.4515470829792321	not_mentioned	1.0	not_mentioned	correct	ok	not_mentioned	released	option_probability
Jev	imcs21	test	10029614	symptom_000	10029614	0.0022477980000000005	0.5393664159346372	positive	1.0	positive	correct	ok	positive	released	option_probability
Jev	imcs21	test	10029614	symptom_001	10029614	0.0022477980000000005	0.5393664159346372	not_mentioned	0.93	not_mentioned	correct	ok	not_mentioned	released	option_probability
Jev	imcs21	test	10029614	symptom_002	10029614	0.0022477980000000005	0.5393664159346372	uncertain	0.99	positive	incorrect	ok	positive	released	option_probability
Jev	imcs21	test	10029614	symptom_003	10029614	0.0022477980000000005	0.5393664159346372	not_mentioned	1.0	not_mentioned	correct	ok	not_mentioned	released	option_probability
Jev	imcs21	test	10029614	symptom_004	10029614	0.0022477980000000005	0.5393664159346372	not_mentioned	1.0	not_mentioned	correct	ok	not_mentioned	released	option_probability
Jev	imcs21	test	10029614	symptom_005	10029614	0.0022477980000000005	0.5393664159346372	not_mentioned	1.0	not_mentioned	correct	ok	not_mentioned	released	option_probability
Jev	imcs21	test	10029614	symptom_006	10029614	0.0022477980000000005	0.5393664159346372	uncertain	0.49	positive	incorrect	ok	positive	released	option_probability
Jev	imcs21	test	10029614	symptom_007	10029614	0.0022477980000000005	0.5393664159346372	not_mentioned	1.0	not_mentioned	correct	ok	not_mentioned	released	option_probability
Jev	imcs21	test	10029614	symptom_008	10029614	0.0022477980000000005	0.5393664159346372	not_mentioned	1.0	not_mentioned	correct	ok	not_mentioned	released	option_probability
Jev	imcs21	test	10029614	symptom_009	10029614	0.0022477980000000005	0.5393664159346372	not_mentioned	1.0	not_mentioned	correct	ok	not_mentioned	released	option_probability
Jev	imcs21	test	10029614	symptom_010	10029614	0.0022477980000000005	0.5393664159346372	not_mentioned	1.0	not_mentioned	correct	ok	not_mentioned	released	option_probability
Jev	imcs21	test	10029614	symptom_011	10029614	0.0022477980000000005	0.5393664159346372	not_mentioned	1.0	not_mentioned	correct	ok	not_mentioned	released	option_probability
Jev	imcs21	test	10029614	symptom_012	10029614	0.0022477980000000005	0.5393664159346372	not_mentioned	1.0	not_mentioned	correct	ok	not_mentioned	released	option_probability
Jev	imcs21	test	10029614	symptom_013	10029614	0.0022477980000000005	0.5393664159346372	not_mentioned	1.0	not_mentioned	correct	ok	not_mentioned	released	option_probability
Jev	imcs21	test	10029614	symptom_014	10029614	0.0022477980000000005	0.5393664159346372	not_mentioned	0.99	not_mentioned	correct	ok	not_mentioned	released	option_probability
Jev	imcs21	test	10029614	symptom_015	10029614	0.0022477980000000005	0.5393664159346372	not_mentioned	1.0	not_mentioned	correct	ok	not_mentioned	released	option_probability
Jev	imcs21	test	10029614	symptom_016	10029614	0.0022477980000000005	0.5393664159346372	not_mentioned	1.0	not_mentioned	correct	ok	not_mentioned	released	option_probability
Jev	imcs21	test	10029614	symptom_017	10029614	0.0022477980000000005	0.5393664159346372	not_mentioned	1.0	not_mentioned	correct	ok	not_mentioned	released	option_probability
Jev	imcs21	test	10029614	symptom_018	10029614	0.0022477980000000005	0.5393664159346372	positive	0.96	positive	correct	ok	positive	released	option_probability
Jev	imcs21	test	10029614	symptom_019	10029614	0.0022477980000000005	0.5393664159346372	not_mentioned	1.0	not_mentioned	correct	ok	not_mentioned	released	option_probability
Jev	imcs21	test	10029614	symptom_020	10029614	0.0022477980000000005	0.5393664159346372	not_mentioned	1.0	not_mentioned	correct	ok	not_mentioned	released	option_probability
Jev	imcs21	test	10029614	symptom_021	10029614	0.0022477980000000005	0.5393664159346372	not_mentioned	0.96	not_mentioned	correct	ok	not_mentioned	released	option_probability
Jev	imcs21	test	10029614	symptom_022	10029614	0.0022477980000000005	0.5393664159346372	not_mentioned	0.61	not_mentioned	correct	ok	not_mentioned	released	option_probability
Jev	imcs21	test	10029614	symptom_023	10029614	0.0022477980000000005	0.5393664159346372	not_mentioned	1.0	not_mentioned	correct	ok	not_mentioned	released	option_probability
Jev	imcs21	test	10029614	symptom_024	10029614	0.0022477980000000005	0.5393664159346372	not_mentioned	1.0	not_mentioned	correct	ok	not_mentioned	released	option_probability
Jev	imcs21	test	10029614	symptom_025	10029614	0.0022477980000000005	0.5393664159346372	not_mentioned	0.97	not_mentioned	correct	ok	not_mentioned	released	option_probability
Jev	imcs21	test	10029614	symptom_026	10029614	0.0022477980000000005	0.5393664159346372	not_mentioned	0.98	not_mentioned	correct	ok	not_mentioned	released	option_probability
Jev	imcs21	test	10029614	symptom_027	10029614	0.0022477980000000005	0.5393664159346372	not_mentioned	1.0	not_mentioned	correct	ok	not_mentioned	released	option_probability
Jev	imcs21	test	10029614	symptom_028	10029614	0.0022477980000000005	0.5393664159346372	not_mentioned	1.0	not_mentioned	correct	ok	not_mentioned	released	option_probability
Jev	imcs21	test	10029614	symptom_029	10029614	0.0022477980000000005	0.5393664159346372	not_mentioned	1.0	not_mentioned	correct	ok	not_mentioned	released	option_probability
Jev	imcs21	test	10029614	symptom_030	10029614	0.0022477980000000005	0.5393664159346372	not_mentioned	0.94	not_mentioned	correct	ok	not_mentioned	released	option_probability
Jev	imcs21	test	10029614	symptom_031	10029614	0.0022477980000000005	0.5393664159346372	not_mentioned	1.0	not_mentioned	correct	ok	not_mentioned	released	option_probability
Jev	imcs21	test	10029614	symptom_032	10029614	0.0022477980000000005	0.5393664159346372	not_mentioned	1.0	not_mentioned	correct	ok	not_mentioned	released	option_probability
Jev	imcs21	test	10029614	symptom_033	10029614	0.0022477980000000005	0.5393664159346372	not_mentioned	1.0	not_mentioned	correct	ok	not_mentioned	released	option_probability
Jev	imcs21	test	10029614	symptom_034	10029614	0.0022477980000000005	0.5393664159346372	not_mentioned	1.0	not_mentioned	correct	ok	not_mentioned	released	option_probability
Jev	imcs21	test	10029614	symptom_035	10029614	0.0022477980000000005	0.5393664159346372	not_mentioned	0.5700000000000001	not_mentioned	correct	ok	not_mentioned	released	option_probability
Jev	imcs21	test	10029614	symptom_036	10029614	0.0022477980000000005	0.5393664159346372	not_mentioned	1.0	not_mentioned	correct	ok	not_mentioned	released	option_probability
Jev	imcs21	test	10029614	symptom_037	10029614	0.0022477980000000005	0.5393664159346372	not_mentioned	1.0	not_mentioned	correct	ok	not_mentioned	released	option_probability
Jev	imcs21	test	10029614	symptom_038	10029614	0.0022477980000000005	0.5393664159346372	not_mentioned	1.0	not_mentioned	correct	ok	not_mentioned	released	option_probability
Jev	imcs21	test	10029614	symptom_039	10029614	0.0022477980000000005	0.5393664159346372	not_mentioned	1.0	not_mentioned	correct	ok	not_mentioned	released	option_probability
Jev	imcs21	test	10029614	symptom_040	10029614	0.0022477980000000005	0.5393664159346372	not_mentioned	1.0	not_mentioned	correct	ok	not_mentioned	released	option_probability
Jev	imcs21	test	10029614	symptom_041	10029614	0.0022477980000000005	0.5393664159346372	not_mentioned	1.0	not_mentioned	correct	ok	not_mentioned	released	option_probability
Jev	imcs21	test	10029614	symptom_042	10029614	0.0022477980000000005	0.5393664159346372	not_mentioned	1.0	not_mentioned	correct	ok	not_mentioned	released	option_probability
Jev	imcs21	test	10029614	symptom_043	10029614	0.0022477980000000005	0.5393664159346372	uncertain	0.58	positive	incorrect	ok	positive	released	option_probability
Jev	imcs21	test	10029614	symptom_044	10029614	0.0022477980000000005	0.5393664159346372	not_mentioned	0.99	not_mentioned	correct	ok	not_mentioned	released	option_probability
Jev	imcs21	test	10029614	symptom_045	10029614	0.0022477980000000005	0.5393664159346372	not_mentioned	0.74	not_mentioned	correct	ok	not_mentioned	released	option_probability
Jev	imcs21	test	10029614	symptom_046	10029614	0.0022477980000000005	0.5393664159346372	not_mentioned	1.0	not_mentioned	correct	ok	not_mentioned	released	option_probability
Jev	imcs21	test	10029614	symptom_047	10029614	0.0022477980000000005	0.5393664159346372	not_mentioned	1.0	not_mentioned	correct	ok	not_mentioned	released	option_probability
Jev	imcs21	test	10029614	symptom_048	10029614	0.0022477980000000005	0.5393664159346372	not_mentioned	1.0	not_mentioned	correct	ok	not_mentioned	released	option_probability
Jev	imcs21	test	10029614	symptom_049	10029614	0.0022477980000000005	0.5393664159346372	not_mentioned	0.92	not_mentioned	correct	ok	not_mentioned	released	option_probability
Jev	imcs21	test	10029614	symptom_050	10029614	0.0022477980000000005	0.5393664159346372	not_mentioned	1.0	not_mentioned	correct	ok	not_mentioned	released	option_probability
Jev	imcs21	test	10029614	symptom_051	10029614	0.0022477980000000005	0.5393664159346372	not_mentioned	1.0	not_mentioned	correct	ok	not_mentioned	released	option_probability
Jev	imcs21	test	10029614	symptom_052	10029614	0.0022477980000000005	0.5393664159346372	not_mentioned	0.95	not_mentioned	correct	ok	not_mentioned	released	option_probability
Jev	imcs21	test	10029614	symptom_053	10029614	0.0022477980000000005	0.5393664159346372	not_mentioned	1.0	not_mentioned	correct	ok	not_mentioned	released	option_probability
Jev	imcs21	test	10029614	symptom_054	10029614	0.0022477980000000005	0.5393664159346372	not_mentioned	1.0	not_mentioned	correct	ok	not_mentioned	released	option_probability
Jev	imcs21	test	10029614	symptom_055	10029614	0.0022477980000000005	0.5393664159346372	not_mentioned	1.0	not_mentioned	correct	ok	not_mentioned	released	option_probability
Jev	imcs21	test	10029614	symptom_056	10029614	0.0022477980000000005	0.5393664159346372	not_mentioned	1.0	not_mentioned	correct	ok	not_mentioned	released	option_probability
Jev	imcs21	test	10029614	symptom_057	10029614	0.0022477980000000005	0.5393664159346372	not_mentioned	1.0	not_mentioned	correct	ok	not_mentioned	released	option_probability
Jev	imcs21	test	10029614	symptom_058	10029614	0.0022477980000000005	0.5393664159346372	not_mentioned	1.0	not_mentioned	correct	ok	not_mentioned	released	option_probability
Jev	imcs21	test	10029614	symptom_059	10029614	0.0022477980000000005	0.5393664159346372	not_mentioned	1.0	not_mentioned	correct	ok	not_mentioned	released	option_probability
Jev	imcs21	test	10029614	symptom_060	10029614	0.0022477980000000005	0.5393664159346372	not_mentioned	1.0	not_mentioned	correct	ok	not_mentioned	released	option_probability
Jev	imcs21	test	10029614	symptom_061	10029614	0.0022477980000000005	0.5393664159346372	not_mentioned	1.0	not_mentioned	correct	ok	not_mentioned	released	option_probability
Jev	imcs21	test	10029614	symptom_062	10029614	0.0022477980000000005	0.5393664159346372	not_mentioned	1.0	not_mentioned	correct	ok	not_mentioned	released	option_probability
Jev	imcs21	test	10029614	symptom_063	10029614	0.0022477980000000005	0.5393664159346372	not_mentioned	1.0	not_mentioned	correct	ok	not_mentioned	released	option_probability
Jev	imcs21	test	10029614	symptom_064	10029614	0.0022477980000000005	0.5393664159346372	not_mentioned	1.0	not_mentioned	correct	ok	not_mentioned	released	option_probability
Jev	imcs21	test	10029614	symptom_065	10029614	0.0022477980000000005	0.5393664159346372	not_mentioned	1.0	not_mentioned	correct	ok	not_mentioned	released	option_probability
Jev	imcs21	test	10029614	symptom_066	10029614	0.0022477980000000005	0.5393664159346372	not_mentioned	1.0	not_mentioned	correct	ok	not_mentioned	released	option_probability
Jev	imcs21	test	10029614	symptom_067	10029614	0.0022477980000000005	0.5393664159346372	not_mentioned	1.0	not_mentioned	correct	ok	not_mentioned	released	option_probability
Jev	imcs21	test	10029614	symptom_068	10029614	0.0022477980000000005	0.5393664159346372	not_mentioned	1.0	not_mentioned	correct	ok	not_mentioned	released	option_probability
Jev	imcs21	test	10029614	symptom_069	10029614	0.0022477980000000005	0.5393664159346372	not_mentioned	1.0	not_mentioned	correct	ok	not_mentioned	released	option_probability
Jev	imcs21	test	10029614	symptom_070	10029614	0.0022477980000000005	0.5393664159346372	not_mentioned	1.0	not_mentioned	correct	ok	not_mentioned	released	option_probability
Jev	imcs21	test	10029614	symptom_071	10029614	0.0022477980000000005	0.5393664159346372	not_mentioned	1.0	not_mentioned	correct	ok	not_mentioned	released	option_probability
Jev	imcs21	test	10029614	symptom_072	10029614	0.0022477980000000005	0.5393664159346372	not_mentioned	1.0	not_mentioned	correct	ok	not_mentioned	released	option_probability
Jev	imcs21	test	10029614	symptom_073	10029614	0.0022477980000000005	0.5393664159346372	not_mentioned	1.0	not_mentioned	correct	ok	not_mentioned	released	option_probability
Jev	imcs21	test	10029614	symptom_074	10029614	0.0022477980000000005	0.5393664159346372	not_mentioned	1.0	not_mentioned	correct	ok	not_mentioned	released	option_probability
Jev	imcs21	test	10029614	symptom_075	10029614	0.0022477980000000005	0.5393664159346372	not_mentioned	1.0	not_mentioned	correct	ok	not_mentioned	released	option_probability
Jev	imcs21	test	10029614	symptom_076	10029614	0.0022477980000000005	0.5393664159346372	not_mentioned	0.6900000000000001	not_mentioned	correct	ok	not_mentioned	released	option_probability
Jev	imcs21	test	10029614	symptom_077	10029614	0.0022477980000000005	0.5393664159346372	not_mentioned	1.0	not_mentioned	correct	ok	not_mentioned	released	option_probability
Jev	imcs21	test	10029614	symptom_078	10029614	0.0022477980000000005	0.5393664159346372	not_mentioned	1.0	not_mentioned	correct	ok	not_mentioned	released	option_probability
Jev	imcs21	test	10029614	symptom_079	10029614	0.0022477980000000005	0.5393664159346372	not_mentioned	1.0	not_mentioned	correct	ok	not_mentioned	released	option_probability
Jev	imcs21	test	10029614	symptom_080	10029614	0.0022477980000000005	0.5393664159346372	not_mentioned	1.0	not_mentioned	correct	ok	not_mentioned	released	option_probability
Jev	imcs21	test	10029614	symptom_081	10029614	0.0022477980000000005	0.5393664159346372	not_mentioned	1.0	not_mentioned	correct	ok	not_mentioned	released	option_probability
Jev	imcs21	test	10029614	symptom_082	10029614	0.0022477980000000005	0.5393664159346372	not_mentioned	1.0	not_mentioned	correct	ok	not_mentioned	released	option_probability
Jev	imcs21	test	10029614	symptom_083	10029614	0.0022477980000000005	0.5393664159346372	not_mentioned	1.0	not_mentioned	correct	ok	not_mentioned	released	option_probability
Jev	imcs21	test	10029614	symptom_084	10029614	0.0022477980000000005	0.5393664159346372	not_mentioned	1.0	not_mentioned	correct	ok	not_mentioned	released	option_probability
Jev	imcs21	test	10029614	symptom_085	10029614	0.0022477980000000005	0.5393664159346372	not_mentioned	1.0	not_mentioned	correct	ok	not_mentioned	released	option_probability
Jev	imcs21	test	10029614	symptom_086	10029614	0.0022477980000000005	0.5393664159346372	not_mentioned	0.98	not_mentioned	correct	ok	not_mentioned	released	option_probability
Jev	imcs21	test	10029614	symptom_087	10029614	0.0022477980000000005	0.5393664159346372	not_mentioned	1.0	not_mentioned	correct	ok	not_mentioned	released	option_probability
Jev	imcs21	test	10029614	symptom_088	10029614	0.0022477980000000005	0.5393664159346372	not_mentioned	1.0	not_mentioned	correct	ok	not_mentioned	released	option_probability
Jev	imcs21	test	10029614	symptom_089	10029614	0.0022477980000000005	0.5393664159346372	not_mentioned	1.0	not_mentioned	correct	ok	not_mentioned	released	option_probability
Jev	imcs21	test	10029614	symptom_090	10029614	0.0022477980000000005	0.5393664159346372	not_mentioned	1.0	not_mentioned	correct	ok	not_mentioned	released	option_probability
Jev	imcs21	test	10029614	symptom_091	10029614	0.0022477980000000005	0.5393664159346372	not_mentioned	1.0	not_mentioned	correct	ok	not_mentioned	released	option_probability
Jev	imcs21	test	10029614	symptom_092	10029614	0.0022477980000000005	0.5393664159346372	not_mentioned	1.0	not_mentioned	correct	ok	not_mentioned	released	option_probability
Jev	imcs21	test	10029614	symptom_093	10029614	0.0022477980000000005	0.5393664159346372	not_mentioned	1.0	not_mentioned	correct	ok	not_mentioned	released	option_probability
Jev	imcs21	test	10029614	symptom_094	10029614	0.0022477980000000005	0.5393664159346372	not_mentioned	1.0	not_mentioned	correct	ok	not_mentioned	released	option_probability
Jev	imcs21	test	10029614	symptom_095	10029614	0.0022477980000000005	0.5393664159346372	not_mentioned	1.0	not_mentioned	correct	ok	not_mentioned	released	option_probability
Jev	imcs21	test	10029614	symptom_096	10029614	0.0022477980000000005	0.5393664159346372	not_mentioned	1.0	not_mentioned	correct	ok	not_mentioned	released	option_probability
Jev	imcs21	test	10029614	symptom_097	10029614	0.0022477980000000005	0.5393664159346372	not_mentioned	1.0	not_mentioned	correct	ok	not_mentioned	released	option_probability
Jev	imcs21	test	10029614	symptom_098	10029614	0.0022477980000000005	0.5393664159346372	not_mentioned	1.0	not_mentioned	correct	ok	not_mentioned	released	option_probability
Jev	imcs21	test	10029614	symptom_099	10029614	0.0022477980000000005	0.5393664159346372	not_mentioned	1.0	not_mentioned	correct	ok	not_mentioned	released	option_probability
Jev	imcs21	test	10029614	symptom_100	10029614	0.0022477980000000005	0.5393664159346372	not_mentioned	1.0	not_mentioned	correct	ok	not_mentioned	released	option_probability
Jev	imcs21	test	10029614	symptom_101	10029614	0.0022477980000000005	0.5393664159346372	not_mentioned	1.0	not_mentioned	correct	ok	not_mentioned	released	option_probability
Jev	imcs21	test	10029614	symptom_102	10029614	0.0022477980000000005	0.5393664159346372	not_mentioned	1.0	not_mentioned	correct	ok	not_mentioned	released	option_probability
Jev	imcs21	test	10029614	symptom_103	10029614	0.0022477980000000005	0.5393664159346372	not_mentioned	1.0	not_mentioned	correct	ok	not_mentioned	released	option_probability
Jev	imcs21	test	10029614	symptom_104	10029614	0.0022477980000000005	0.5393664159346372	not_mentioned	1.0	not_mentioned	correct	ok	not_mentioned	released	option_probability
Jev	imcs21	test	10029614	symptom_105	10029614	0.0022477980000000005	0.5393664159346372	not_mentioned	1.0	not_mentioned	correct	ok	not_mentioned	released	option_probability
Jev	imcs21	test	10029614	symptom_106	10029614	0.0022477980000000005	0.5393664159346372	not_mentioned	1.0	not_mentioned	correct	ok	not_mentioned	released	option_probability
Jev	imcs21	test	10029614	symptom_107	10029614	0.0022477980000000005	0.5393664159346372	not_mentioned	1.0	not_mentioned	correct	ok	not_mentioned	released	option_probability
Jev	imcs21	test	10029614	symptom_108	10029614	0.0022477980000000005	0.5393664159346372	not_mentioned	1.0	not_mentioned	correct	ok	not_mentioned	released	option_probability
Jev	imcs21	test	10029614	symptom_109	10029614	0.0022477980000000005	0.5393664159346372	not_mentioned	1.0	not_mentioned	correct	ok	not_mentioned	released	option_probability
Jev	imcs21	test	10029614	symptom_110	10029614	0.0022477980000000005	0.5393664159346372	not_mentioned	1.0	not_mentioned	correct	ok	not_mentioned	released	option_probability
Jev	imcs21	test	10029614	symptom_111	10029614	0.0022477980000000005	0.5393664159346372	not_mentioned	1.0	not_mentioned	correct	ok	not_mentioned	released	option_probability
Jev	imcs21	test	10029614	symptom_112	10029614	0.0022477980000000005	0.5393664159346372	not_mentioned	1.0	not_mentioned	correct	ok	not_mentioned	released	option_probability
Jev	imcs21	test	10029614	symptom_113	10029614	0.0022477980000000005	0.5393664159346372	not_mentioned	1.0	not_mentioned	correct	ok	not_mentioned	released	option_probability
Jev	imcs21	test	10029614	symptom_114	10029614	0.0022477980000000005	0.5393664159346372	not_mentioned	1.0	not_mentioned	correct	ok	not_mentioned	released	option_probability
Jev	imcs21	test	10029614	symptom_115	10029614	0.0022477980000000005	0.5393664159346372	not_mentioned	1.0	not_mentioned	correct	ok	not_mentioned	released	option_probability
Jev	imcs21	test	10029614	symptom_116	10029614	0.0022477980000000005	0.5393664159346372	not_mentioned	1.0	not_mentioned	correct	ok	not_mentioned	released	option_probability
Jev	imcs21	test	10029614	symptom_117	10029614	0.0022477980000000005	0.5393664159346372	not_mentioned	1.0	not_mentioned	correct	ok	not_mentioned	released	option_probability
Jev	imcs21	test	10029614	symptom_118	10029614	0.0022477980000000005	0.5393664159346372	not_mentioned	0.71	not_mentioned	correct	ok	not_mentioned	released	option_probability
Jev	imcs21	test	10029614	symptom_119	10029614	0.0022477980000000005	0.5393664159346372	not_mentioned	1.0	not_mentioned	correct	ok	not_mentioned	released	option_probability
Jev	imcs21	test	10029614	symptom_120	10029614	0.0022477980000000005	0.5393664159346372	not_mentioned	1.0	not_mentioned	correct	ok	not_mentioned	released	option_probability
Jev	imcs21	test	10029614	symptom_121	10029614	0.0022477980000000005	0.5393664159346372	not_mentioned	1.0	not_mentioned	correct	ok	not_mentioned	released	option_probability
Jev	imcs21	test	10029614	symptom_122	10029614	0.0022477980000000005	0.5393664159346372	not_mentioned	1.0	not_mentioned	correct	ok	not_mentioned	released	option_probability
Jev	imcs21	test	10029614	symptom_123	10029614	0.0022477980000000005	0.5393664159346372	not_mentioned	1.0	not_mentioned	correct	ok	not_mentioned	released	option_probability
Jev	imcs21	test	10029614	symptom_124	10029614	0.0022477980000000005	0.5393664159346372	not_mentioned	1.0	not_mentioned	correct	ok	not_mentioned	released	option_probability
Jev	imcs21	test	10029614	symptom_125	10029614	0.0022477980000000005	0.5393664159346372	not_mentioned	1.0	not_mentioned	correct	ok	not_mentioned	released	option_probability
Jev	imcs21	test	10029614	symptom_126	10029614	0.0022477980000000005	0.5393664159346372	not_mentioned	1.0	not_mentioned	correct	ok	not_mentioned	released	option_probability
Jev	imcs21	test	10029614	symptom_127	10029614	0.0022477980000000005	0.5393664159346372	not_mentioned	1.0	not_mentioned	correct	ok	not_mentioned	released	option_probability
Jev	imcs21	test	10029614	symptom_128	10029614	0.0022477980000000005	0.5393664159346372	not_mentioned	1.0	not_mentioned	correct	ok	not_mentioned	released	option_probability
Jev	imcs21	test	10029614	symptom_129	10029614	0.0022477980000000005	0.5393664159346372	not_mentioned	1.0	not_mentioned	correct	ok	not_mentioned	released	option_probability
Jev	imcs21	test	10029614	symptom_130	10029614	0.0022477980000000005	0.5393664159346372	not_mentioned	1.0	not_mentioned	correct	ok	not_mentioned	released	option_probability
Jev	imcs21	test	10029614	symptom_131	10029614	0.0022477980000000005	0.5393664159346372	not_mentioned	0.96	not_mentioned	correct	ok	not_mentioned	released	option_probability
Jev	imcs21	test	10029614	symptom_132	10029614	0.0022477980000000005	0.5393664159346372	not_mentioned	1.0	not_mentioned	correct	ok	not_mentioned	released	option_probability
Jev	imcs21	test	10029614	symptom_133	10029614	0.0022477980000000005	0.5393664159346372	not_mentioned	1.0	not_mentioned	correct	ok	not_mentioned	released	option_probability
Jev	imcs21	test	10029614	symptom_134	10029614	0.0022477980000000005	0.5393664159346372	not_mentioned	0.97	not_mentioned	correct	ok	not_mentioned	released	option_probability
Jev	imcs21	test	10029614	symptom_135	10029614	0.0022477980000000005	0.5393664159346372	not_mentioned	1.0	not_mentioned	correct	ok	not_mentioned	released	option_probability
Jev	imcs21	test	10029614	symptom_136	10029614	0.0022477980000000005	0.5393664159346372	not_mentioned	1.0	not_mentioned	correct	ok	not_mentioned	released	option_probability
Jev	imcs21	test	10029614	symptom_137	10029614	0.0022477980000000005	0.5393664159346372	not_mentioned	1.0	not_mentioned	correct	ok	not_mentioned	released	option_probability
Jev	imcs21	test	10029614	symptom_138	10029614	0.0022477980000000005	0.5393664159346372	not_mentioned	1.0	not_mentioned	correct	ok	not_mentioned	released	option_probability
Jev	imcs21	test	10029614	symptom_139	10029614	0.0022477980000000005	0.5393664159346372	not_mentioned	1.0	not_mentioned	correct	ok	not_mentioned	released	option_probability
Jev	imcs21	test	10029614	symptom_140	10029614	0.0022477980000000005	0.5393664159346372	not_mentioned	1.0	not_mentioned	correct	ok	not_mentioned	released	option_probability
Jev	imcs21	test	10029614	symptom_141	10029614	0.0022477980000000005	0.5393664159346372	not_mentioned	1.0	not_mentioned	correct	ok	not_mentioned	released	option_probability
Jev	imcs21	test	10029614	symptom_142	10029614	0.0022477980000000005	0.5393664159346372	not_mentioned	1.0	not_mentioned	correct	ok	not_mentioned	released	option_probability
Jev	imcs21	test	10029614	symptom_143	10029614	0.0022477980000000005	0.5393664159346372	not_mentioned	1.0	not_mentioned	correct	ok	not_mentioned	released	option_probability
Jev	imcs21	test	10029614	symptom_144	10029614	0.0022477980000000005	0.5393664159346372	not_mentioned	1.0	not_mentioned	correct	ok	not_mentioned	released	option_probability
Jev	imcs21	test	10029614	symptom_145	10029614	0.0022477980000000005	0.5393664159346372	not_mentioned	1.0	not_mentioned	correct	ok	not_mentioned	released	option_probability
Jev	imcs21	test	10029614	symptom_146	10029614	0.0022477980000000005	0.5393664159346372	not_mentioned	0.98	not_mentioned	correct	ok	not_mentioned	released	option_probability
Jev	imcs21	test	10029614	symptom_147	10029614	0.0022477980000000005	0.5393664159346372	not_mentioned	1.0	not_mentioned	correct	ok	not_mentioned	released	option_probability
Jev	imcs21	test	10029614	symptom_148	10029614	0.0022477980000000005	0.5393664159346372	not_mentioned	1.0	not_mentioned	correct	ok	not_mentioned	released	option_probability
Jev	imcs21	test	10029614	symptom_149	10029614	0.0022477980000000005	0.5393664159346372	not_mentioned	1.0	not_mentioned	correct	ok	not_mentioned	released	option_probability
Jev	imcs21	test	10029614	symptom_150	10029614	0.0022477980000000005	0.5393664159346372	not_mentioned	1.0	not_mentioned	correct	ok	not_mentioned	released	option_probability
Jev	imcs21	test	10029614	symptom_151	10029614	0.0022477980000000005	0.5393664159346372	not_mentioned	1.0	not_mentioned	correct	ok	not_mentioned	released	option_probability
Jev	imcs21	test	10029614	symptom_152	10029614	0.0022477980000000005	0.5393664159346372	not_mentioned	1.0	not_mentioned	correct	ok	not_mentioned	released	option_probability
Jev	imcs21	test	10029614	symptom_153	10029614	0.0022477980000000005	0.5393664159346372	not_mentioned	1.0	not_mentioned	correct	ok	not_mentioned	released	option_probability
Jev	imcs21	test	10029614	symptom_154	10029614	0.0022477980000000005	0.5393664159346372	not_mentioned	0.9	not_mentioned	correct	ok	not_mentioned	released	option_probability
Jev	imcs21	test	10029614	symptom_155	10029614	0.0022477980000000005	0.5393664159346372	not_mentioned	1.0	not_mentioned	correct	ok	not_mentioned	released	option_probability
Jev	imcs21	test	10029614	symptom_156	10029614	0.0022477980000000005	0.5393664159346372	not_mentioned	1.0	not_mentioned	correct	ok	not_mentioned	released	option_probability
Jev	imcs21	test	10029614	symptom_157	10029614	0.0022477980000000005	0.5393664159346372	not_mentioned	1.0	not_mentioned	correct	ok	not_mentioned	released	option_probability
Jev	imcs21	test	10029614	symptom_158	10029614	0.0022477980000000005	0.5393664159346372	not_mentioned	1.0	not_mentioned	correct	ok	not_mentioned	released	option_probability
Jev	imcs21	test	10029614	symptom_159	10029614	0.0022477980000000005	0.5393664159346372	not_mentioned	1.0	not_mentioned	correct	ok	not_mentioned	released	option_probability
Jev	imcs21	test	10029614	symptom_160	10029614	0.0022477980000000005	0.5393664159346372	not_mentioned	1.0	not_mentioned	correct	ok	not_mentioned	released	option_probability
Jev	imcs21	test	10029614	symptom_161	10029614	0.0022477980000000005	0.5393664159346372	not_mentioned	1.0	not_mentioned	correct	ok	not_mentioned	released	option_probability
Jev	imcs21	test	10029614	symptom_162	10029614	0.0022477980000000005	0.5393664159346372	not_mentioned	1.0	not_mentioned	correct	ok	not_mentioned	released	option_probability
Jev	imcs21	test	10029614	symptom_163	10029614	0.0022477980000000005	0.5393664159346372	not_mentioned	1.0	not_mentioned	correct	ok	not_mentioned	released	option_probability
Jev	imcs21	test	10029614	symptom_164	10029614	0.0022477980000000005	0.5393664159346372	not_mentioned	0.93	not_mentioned	correct	ok	not_mentioned	released	option_probability
Jev	imcs21	test	10029614	symptom_165	10029614	0.0022477980000000005	0.5393664159346372	not_mentioned	1.0	not_mentioned	correct	ok	not_mentioned	released	option_probability
Jev	imcs21	test	10029614	symptom_166	10029614	0.0022477980000000005	0.5393664159346372	not_mentioned	1.0	not_mentioned	correct	ok	not_mentioned	released	option_probability
Jev	imcs21	test	10029614	symptom_167	10029614	0.0022477980000000005	0.5393664159346372	not_mentioned	0.77	not_mentioned	correct	ok	not_mentioned	released	option_probability
Jev	imcs21	test	10029614	symptom_168	10029614	0.0022477980000000005	0.5393664159346372	not_mentioned	1.0	not_mentioned	correct	ok	not_mentioned	released	option_probability
Jev	imcs21	test	10029614	symptom_169	10029614	0.0022477980000000005	0.5393664159346372	not_mentioned	1.0	not_mentioned	correct	ok	not_mentioned	released	option_probability
Jev	imcs21	test	10029614	symptom_170	10029614	0.0022477980000000005	0.5393664159346372	not_mentioned	1.0	not_mentioned	correct	ok	not_mentioned	released	option_probability
Jev	imcs21	test	10029614	symptom_171	10029614	0.0022477980000000005	0.5393664159346372	not_mentioned	1.0	not_mentioned	correct	ok	not_mentioned	released	option_probability
Jev	imcs21	test	10029614	symptom_172	10029614	0.0022477980000000005	0.5393664159346372	not_mentioned	1.0	not_mentioned	correct	ok	not_mentioned	released	option_probability
Jev	imcs21	test	10029614	symptom_173	10029614	0.0022477980000000005	0.5393664159346372	not_mentioned	1.0	not_mentioned	correct	ok	not_mentioned	released	option_probability
Jev	imcs21	test	10029614	symptom_174	10029614	0.0022477980000000005	0.5393664159346372	not_mentioned	1.0	not_mentioned	correct	ok	not_mentioned	released	option_probability
Jev	imcs21	test	10029614	symptom_175	10029614	0.0022477980000000005	0.5393664159346372	not_mentioned	1.0	not_mentioned	correct	ok	not_mentioned	released	option_probability
Jev	imcs21	test	10029614	symptom_176	10029614	0.0022477980000000005	0.5393664159346372	not_mentioned	1.0	not_mentioned	correct	ok	not_mentioned	released	option_probability
Jev	imcs21	test	10029614	symptom_177	10029614	0.0022477980000000005	0.5393664159346372	not_mentioned	1.0	not_mentioned	correct	ok	not_mentioned	released	option_probability
Jev	imcs21	test	10029614	symptom_178	10029614	0.0022477980000000005	0.5393664159346372	not_mentioned	1.0	not_mentioned	correct	ok	not_mentioned	released	option_probability
Jev	imcs21	test	10029614	symptom_179	10029614	0.0022477980000000005	0.5393664159346372	not_mentioned	1.0	not_mentioned	correct	ok	not_mentioned	released	option_probability
Jev	imcs21	test	10029614	symptom_180	10029614	0.0022477980000000005	0.5393664159346372	not_mentioned	1.0	not_mentioned	correct	ok	not_mentioned	released	option_probability
Jev	imcs21	test	10029614	symptom_181	10029614	0.0022477980000000005	0.5393664159346372	not_mentioned	1.0	not_mentioned	correct	ok	not_mentioned	released	option_probability
Jev	imcs21	test	10029614	symptom_182	10029614	0.0022477980000000005	0.5393664159346372	not_mentioned	1.0	not_mentioned	correct	ok	not_mentioned	released	option_probability
Jev	imcs21	test	10029614	symptom_183	10029614	0.0022477980000000005	0.5393664159346372	not_mentioned	1.0	not_mentioned	correct	ok	not_mentioned	released	option_probability
Jev	imcs21	test	10029614	symptom_184	10029614	0.0022477980000000005	0.5393664159346372	not_mentioned	1.0	not_mentioned	correct	ok	not_mentioned	released	option_probability
Jev	imcs21	test	10029614	symptom_185	10029614	0.0022477980000000005	0.5393664159346372	not_mentioned	1.0	not_mentioned	correct	ok	not_mentioned	released	option_probability
Jev	imcs21	test	10029614	symptom_186	10029614	0.0022477980000000005	0.5393664159346372	not_mentioned	1.0	not_mentioned	correct	ok	not_mentioned	released	option_probability
Jev	imcs21	test	10029614	symptom_187	10029614	0.0022477980000000005	0.5393664159346372	not_mentioned	1.0	not_mentioned	correct	ok	not_mentioned	released	option_probability
Jev	imcs21	test	10029614	symptom_188	10029614	0.0022477980000000005	0.5393664159346372	not_mentioned	1.0	not_mentioned	correct	ok	not_mentioned	released	option_probability
Jev	imcs21	test	10029614	symptom_189	10029614	0.0022477980000000005	0.5393664159346372	not_mentioned	1.0	not_mentioned	correct	ok	not_mentioned	released	option_probability
Jev	imcs21	test	10029614	symptom_190	10029614	0.0022477980000000005	0.5393664159346372	not_mentioned	1.0	not_mentioned	correct	ok	not_mentioned	released	option_probability
Jev	imcs21	test	10029614	symptom_191	10029614	0.0022477980000000005	0.5393664159346372	not_mentioned	1.0	not_mentioned	correct	ok	not_mentioned	released	option_probability
Jev	imcs21	test	10029614	symptom_192	10029614	0.0022477980000000005	0.5393664159346372	not_mentioned	1.0	not_mentioned	correct	ok	not_mentioned	released	option_probability
Jev	imcs21	test	10029614	symptom_193	10029614	0.0022477980000000005	0.5393664159346372	not_mentioned	1.0	not_mentioned	correct	ok	not_mentioned	released	option_probability
Jev	imcs21	test	10029614	symptom_194	10029614	0.0022477980000000005	0.5393664159346372	not_mentioned	1.0	not_mentioned	correct	ok	not_mentioned	released	option_probability
Jev	imcs21	test	10029614	symptom_195	10029614	0.0022477980000000005	0.5393664159346372	not_mentioned	1.0	not_mentioned	correct	ok	not_mentioned	released	option_probability
Jev	imcs21	test	10029614	symptom_196	10029614	0.0022477980000000005	0.5393664159346372	not_mentioned	1.0	not_mentioned	correct	ok	not_mentioned	released	option_probability
Jev	imcs21	test	10029614	symptom_197	10029614	0.0022477980000000005	0.5393664159346372	not_mentioned	1.0	not_mentioned	correct	ok	not_mentioned	released	option_probability
Jev	imcs21	test	10029614	symptom_198	10029614	0.0022477980000000005	0.5393664159346372	not_mentioned	1.0	not_mentioned	correct	ok	not_mentioned	released	option_probability
Jev	imcs21	test	10029614	symptom_199	10029614	0.0022477980000000005	0.5393664159346372	not_mentioned	1.0	not_mentioned	correct	ok	not_mentioned	released	option_probability
Jev	imcs21	test	10029614	symptom_200	10029614	0.0022477980000000005	0.5393664159346372	not_mentioned	1.0	not_mentioned	correct	ok	not_mentioned	released	option_probability
Jev	imcs21	test	10029614	symptom_201	10029614	0.0022477980000000005	0.5393664159346372	not_mentioned	1.0	not_mentioned	correct	ok	not_mentioned	released	option_probability
Jev	imcs21	test	10029614	symptom_202	10029614	0.0022477980000000005	0.5393664159346372	not_mentioned	0.52	not_mentioned	correct	ok	not_mentioned	released	option_probability
Jev	imcs21	test	10029614	symptom_203	10029614	0.0022477980000000005	0.5393664159346372	not_mentioned	1.0	not_mentioned	correct	ok	not_mentioned	released	option_probability
Jev	imcs21	test	10029614	symptom_204	10029614	0.0022477980000000005	0.5393664159346372	not_mentioned	1.0	not_mentioned	correct	ok	not_mentioned	released	option_probability
Jev	imcs21	test	10029614	symptom_205	10029614	0.0022477980000000005	0.5393664159346372	not_mentioned	1.0	not_mentioned	correct	ok	not_mentioned	released	option_probability
Jev	imcs21	test	10029614	symptom_206	10029614	0.0022477980000000005	0.5393664159346372	not_mentioned	1.0	not_mentioned	correct	ok	not_mentioned	released	option_probability
Jev	imcs21	test	10029614	symptom_207	10029614	0.0022477980000000005	0.5393664159346372	not_mentioned	1.0	not_mentioned	correct	ok	not_mentioned	released	option_probability
Jev	imcs21	test	10029614	symptom_208	10029614	0.0022477980000000005	0.5393664159346372	not_mentioned	1.0	not_mentioned	correct	ok	not_mentioned	released	option_probability
Jev	imcs21	test	10029614	symptom_209	10029614	0.0022477980000000005	0.5393664159346372	not_mentioned	1.0	not_mentioned	correct	ok	not_mentioned	released	option_probability
Jev	imcs21	test	10029614	symptom_210	10029614	0.0022477980000000005	0.5393664159346372	not_mentioned	1.0	not_mentioned	correct	ok	not_mentioned	released	option_probability
Jev	imcs21	test	10029614	symptom_211	10029614	0.0022477980000000005	0.5393664159346372	not_mentioned	1.0	not_mentioned	correct	ok	not_mentioned	released	option_probability
Jev	imcs21	test	10029614	symptom_212	10029614	0.0022477980000000005	0.5393664159346372	not_mentioned	1.0	not_mentioned	correct	ok	not_mentioned	released	option_probability
Jev	imcs21	test	10029614	symptom_213	10029614	0.0022477980000000005	0.5393664159346372	not_mentioned	1.0	not_mentioned	correct	ok	not_mentioned	released	option_probability
Jev	imcs21	test	10029614	symptom_214	10029614	0.0022477980000000005	0.5393664159346372	not_mentioned	1.0	not_mentioned	correct	ok	not_mentioned	released	option_probability
Jev	imcs21	test	10029614	symptom_215	10029614	0.0022477980000000005	0.5393664159346372	not_mentioned	1.0	not_mentioned	correct	ok	not_mentioned	released	option_probability
Jev	imcs21	test	10029614	symptom_216	10029614	0.0022477980000000005	0.5393664159346372	not_mentioned	1.0	not_mentioned	correct	ok	not_mentioned	released	option_probability
Jev	imcs21	test	10029614	symptom_217	10029614	0.0022477980000000005	0.5393664159346372	not_mentioned	1.0	not_mentioned	correct	ok	not_mentioned	released	option_probability
Jev	imcs21	test	10029614	symptom_218	10029614	0.0022477980000000005	0.5393664159346372	not_mentioned	1.0	not_mentioned	correct	ok	not_mentioned	released	option_probability
Jev	imcs21	test	10029614	symptom_219	10029614	0.0022477980000000005	0.5393664159346372	not_mentioned	1.0	not_mentioned	correct	ok	not_mentioned	released	option_probability
Jev	imcs21	test	10029614	symptom_220	10029614	0.0022477980000000005	0.5393664159346372	not_mentioned	1.0	not_mentioned	correct	ok	not_mentioned	released	option_probability
Jev	imcs21	test	10029614	symptom_221	10029614	0.0022477980000000005	0.5393664159346372	not_mentioned	1.0	not_mentioned	correct	ok	not_mentioned	released	option_probability
Jev	imcs21	test	10029614	symptom_222	10029614	0.0022477980000000005	0.5393664159346372	not_mentioned	1.0	not_mentioned	correct	ok	not_mentioned	released	option_probability
Jev	imcs21	test	10029614	symptom_223	10029614	0.0022477980000000005	0.5393664159346372	not_mentioned	1.0	not_mentioned	correct	ok	not_mentioned	released	option_probability
Jev	imcs21	test	10029614	symptom_224	10029614	0.0022477980000000005	0.5393664159346372	not_mentioned	1.0	not_mentioned	correct	ok	not_mentioned	released	option_probability
Jev	imcs21	test	10029614	symptom_225	10029614	0.0022477980000000005	0.5393664159346372	not_mentioned	0.99	not_mentioned	correct	ok	not_mentioned	released	option_probability
Jev	imcs21	test	10029614	symptom_226	10029614	0.0022477980000000005	0.5393664159346372	not_mentioned	1.0	not_mentioned	correct	ok	not_mentioned	released	option_probability
Jev	imcs21	test	10029614	symptom_227	10029614	0.0022477980000000005	0.5393664159346372	not_mentioned	1.0	not_mentioned	correct	ok	not_mentioned	released	option_probability
Jev	imcs21	test	10029614	symptom_228	10029614	0.0022477980000000005	0.5393664159346372	not_mentioned	1.0	not_mentioned	correct	ok	not_mentioned	released	option_probability
Jev	imcs21	test	10029614	symptom_229	10029614	0.0022477980000000005	0.5393664159346372	not_mentioned	1.0	not_mentioned	correct	ok	not_mentioned	released	option_probability
Jev	imcs21	test	10029614	symptom_230	10029614	0.0022477980000000005	0.5393664159346372	not_mentioned	1.0	not_mentioned	correct	ok	not_mentioned	released	option_probability
Jev	imcs21	test	10029614	symptom_231	10029614	0.0022477980000000005	0.5393664159346372	not_mentioned	1.0	not_mentioned	correct	ok	not_mentioned	released	option_probability
Jev	imcs21	test	10029614	symptom_232	10029614	0.0022477980000000005	0.5393664159346372	not_mentioned	1.0	not_mentioned	correct	ok	not_mentioned	released	option_probability
Jev	imcs21	test	10029614	symptom_233	10029614	0.0022477980000000005	0.5393664159346372	not_mentioned	1.0	not_mentioned	correct	ok	not_mentioned	released	option_probability
Jev	imcs21	test	10029614	symptom_234	10029614	0.0022477980000000005	0.5393664159346372	not_mentioned	1.0	not_mentioned	correct	ok	not_mentioned	released	option_probability
Jev	imcs21	test	10029614	symptom_235	10029614	0.0022477980000000005	0.5393664159346372	not_mentioned	1.0	not_mentioned	correct	ok	not_mentioned	released	option_probability
Jev	imcs21	test	10029614	symptom_236	10029614	0.0022477980000000005	0.5393664159346372	not_mentioned	1.0	not_mentioned	correct	ok	not_mentioned	released	option_probability
Jev	imcs21	test	10029614	symptom_237	10029614	0.0022477980000000005	0.5393664159346372	not_mentioned	1.0	not_mentioned	correct	ok	not_mentioned	released	option_probability
Jev	imcs21	test	10029614	symptom_238	10029614	0.0022477980000000005	0.5393664159346372	not_mentioned	1.0	not_mentioned	correct	ok	not_mentioned	released	option_probability
Jev	imcs21	test	10029614	symptom_239	10029614	0.0022477980000000005	0.5393664159346372	not_mentioned	1.0	not_mentioned	correct	ok	not_mentioned	released	option_probability
Jev	imcs21	test	10029614	symptom_240	10029614	0.0022477980000000005	0.5393664159346372	not_mentioned	1.0	not_mentioned	correct	ok	not_mentioned	released	option_probability
Jev	imcs21	test	10029614	symptom_241	10029614	0.0022477980000000005	0.5393664159346372	not_mentioned	1.0	not_mentioned	correct	ok	not_mentioned	released	option_probability
Jev	imcs21	test	10029614	symptom_242	10029614	0.0022477980000000005	0.5393664159346372	not_mentioned	1.0	not_mentioned	correct	ok	not_mentioned	released	option_probability
Jev	imcs21	test	10029614	symptom_243	10029614	0.0022477980000000005	0.5393664159346372	not_mentioned	1.0	not_mentioned	correct	ok	not_mentioned	released	option_probability
Jev	imcs21	test	10029614	symptom_244	10029614	0.0022477980000000005	0.5393664159346372	not_mentioned	1.0	not_mentioned	correct	ok	not_mentioned	released	option_probability
Jev	imcs21	test	10029614	symptom_245	10029614	0.0022477980000000005	0.5393664159346372	not_mentioned	1.0	not_mentioned	correct	ok	not_mentioned	released	option_probability
Jev	imcs21	test	10029614	symptom_246	10029614	0.0022477980000000005	0.5393664159346372	not_mentioned	1.0	not_mentioned	correct	ok	not_mentioned	released	option_probability
Jev	imcs21	test	10029614	symptom_247	10029614	0.0022477980000000005	0.5393664159346372	not_mentioned	1.0	not_mentioned	correct	ok	not_mentioned	released	option_probability
Jev	imcs21	test	10029614	symptom_248	10029614	0.0022477980000000005	0.5393664159346372	not_mentioned	1.0	not_mentioned	correct	ok	not_mentioned	released	option_probability
Jev	imcs21	test	10029614	symptom_249	10029614	0.0022477980000000005	0.5393664159346372	not_mentioned	1.0	not_mentioned	correct	ok	not_mentioned	released	option_probability
Jev	imcs21	test	10029614	symptom_250	10029614	0.0022477980000000005	0.5393664159346372	not_mentioned	1.0	not_mentioned	correct	ok	not_mentioned	released	option_probability
Jev	imcs21	test	10029614	symptom_251	10029614	0.0022477980000000005	0.5393664159346372	not_mentioned	1.0	not_mentioned	correct	ok	not_mentioned	released	option_probability
Jev	imcs21	test	10029614	symptom_252	10029614	0.0022477980000000005	0.5393664159346372	not_mentioned	1.0	not_mentioned	correct	ok	not_mentioned	released	option_probability
Jev	imcs21	test	10029614	symptom_253	10029614	0.0022477980000000005	0.5393664159346372	not_mentioned	1.0	not_mentioned	correct	ok	not_mentioned	released	option_probability
Jev	imcs21	test	10029614	symptom_254	10029614	0.0022477980000000005	0.5393664159346372	not_mentioned	1.0	not_mentioned	correct	ok	not_mentioned	released	option_probability
Jev	imcs21	test	10029614	symptom_255	10029614	0.0022477980000000005	0.5393664159346372	not_mentioned	1.0	not_mentioned	correct	ok	not_mentioned	released	option_probability
Jev	imcs21	test	10029614	symptom_256	10029614	0.0022477980000000005	0.5393664159346372	not_mentioned	1.0	not_mentioned	correct	ok	not_mentioned	released	option_probability
Jev	imcs21	test	10029614	symptom_257	10029614	0.0022477980000000005	0.5393664159346372	not_mentioned	1.0	not_mentioned	correct	ok	not_mentioned	released	option_probability
Jev	imcs21	test	10029614	symptom_258	10029614	0.0022477980000000005	0.5393664159346372	uncertain	0.54	not_mentioned	incorrect	ok	not_mentioned	released	option_probability
Jev	imcs21	test	10029614	symptom_259	10029614	0.0022477980000000005	0.5393664159346372	not_mentioned	1.0	not_mentioned	correct	ok	not_mentioned	released	option_probability
Jev	imcs21	test	10029614	symptom_260	10029614	0.0022477980000000005	0.5393664159346372	not_mentioned	0.99	not_mentioned	correct	ok	not_mentioned	released	option_probability
Jev	imcs21	test	10029614	symptom_261	10029614	0.0022477980000000005	0.5393664159346372	not_mentioned	1.0	not_mentioned	correct	ok	not_mentioned	released	option_probability
Jev	imcs21	test	10029614	symptom_262	10029614	0.0022477980000000005	0.5393664159346372	not_mentioned	1.0	not_mentioned	correct	ok	not_mentioned	released	option_probability
Jev	imcs21	test	10029614	symptom_263	10029614	0.0022477980000000005	0.5393664159346372	not_mentioned	1.0	not_mentioned	correct	ok	not_mentioned	released	option_probability
Jev	imcs21	test	10029614	symptom_264	10029614	0.0022477980000000005	0.5393664159346372	not_mentioned	1.0	not_mentioned	correct	ok	not_mentioned	released	option_probability
Jev	imcs21	test	10029614	symptom_265	10029614	0.0022477980000000005	0.5393664159346372	not_mentioned	1.0	not_mentioned	correct	ok	not_mentioned	released	option_probability
Jev	imcs21	test	10029614	symptom_266	10029614	0.0022477980000000005	0.5393664159346372	not_mentioned	1.0	not_mentioned	correct	ok	not_mentioned	released	option_probability
Jev	imcs21	test	10029614	symptom_267	10029614	0.0022477980000000005	0.5393664159346372	not_mentioned	1.0	not_mentioned	correct	ok	not_mentioned	released	option_probability
Jev	imcs21	test	10029614	symptom_268	10029614	0.0022477980000000005	0.5393664159346372	not_mentioned	1.0	not_mentioned	correct	ok	not_mentioned	released	option_probability
Jev	imcs21	test	10029614	symptom_269	10029614	0.0022477980000000005	0.5393664159346372	not_mentioned	1.0	not_mentioned	correct	ok	not_mentioned	released	option_probability
Jev	imcs21	test	10029614	symptom_270	10029614	0.0022477980000000005	0.5393664159346372	not_mentioned	1.0	not_mentioned	correct	ok	not_mentioned	released	option_probability
Jev	imcs21	test	10029614	symptom_271	10029614	0.0022477980000000005	0.5393664159346372	not_mentioned	1.0	not_mentioned	correct	ok	not_mentioned	released	option_probability
Jev	imcs21	test	10029614	symptom_272	10029614	0.0022477980000000005	0.5393664159346372	not_mentioned	1.0	not_mentioned	correct	ok	not_mentioned	released	option_probability
Jev	imcs21	test	10029614	symptom_273	10029614	0.0022477980000000005	0.5393664159346372	not_mentioned	1.0	not_mentioned	correct	ok	not_mentioned	released	option_probability
Jev	imcs21	test	10029614	symptom_274	10029614	0.0022477980000000005	0.5393664159346372	not_mentioned	1.0	not_mentioned	correct	ok	not_mentioned	released	option_probability
Jev	imcs21	test	10029614	symptom_275	10029614	0.0022477980000000005	0.5393664159346372	not_mentioned	1.0	not_mentioned	correct	ok	not_mentioned	released	option_probability
Jev	imcs21	test	10029614	symptom_276	10029614	0.0022477980000000005	0.5393664159346372	not_mentioned	1.0	not_mentioned	correct	ok	not_mentioned	released	option_probability
Jev	imcs21	test	10029614	symptom_277	10029614	0.0022477980000000005	0.5393664159346372	not_mentioned	1.0	not_mentioned	correct	ok	not_mentioned	released	option_probability
Jev	imcs21	test	10029614	symptom_278	10029614	0.0022477980000000005	0.5393664159346372	not_mentioned	1.0	not_mentioned	correct	ok	not_mentioned	released	option_probability
Jev	imcs21	test	10029614	symptom_279	10029614	0.0022477980000000005	0.5393664159346372	not_mentioned	1.0	not_mentioned	correct	ok	not_mentioned	released	option_probability
Jev	imcs21	test	10029614	symptom_280	10029614	0.0022477980000000005	0.5393664159346372	not_mentioned	1.0	not_mentioned	correct	ok	not_mentioned	released	option_probability
Jev	imcs21	test	10029614	symptom_281	10029614	0.0022477980000000005	0.5393664159346372	not_mentioned	1.0	not_mentioned	correct	ok	not_mentioned	released	option_probability
Jev	imcs21	test	10029614	symptom_282	10029614	0.0022477980000000005	0.5393664159346372	not_mentioned	1.0	not_mentioned	correct	ok	not_mentioned	released	option_probability
Jev	imcs21	test	10029614	symptom_283	10029614	0.0022477980000000005	0.5393664159346372	not_mentioned	1.0	not_mentioned	correct	ok	not_mentioned	released	option_probability
Jev	imcs21	test	10029614	symptom_284	10029614	0.0022477980000000005	0.5393664159346372	not_mentioned	1.0	not_mentioned	correct	ok	not_mentioned	released	option_probability
Jev	imcs21	test	10029614	symptom_285	10029614	0.0022477980000000005	0.5393664159346372	not_mentioned	1.0	not_mentioned	correct	ok	not_mentioned	released	option_probability
Jev	imcs21	test	10029614	symptom_286	10029614	0.0022477980000000005	0.5393664159346372	not_mentioned	1.0	not_mentioned	correct	ok	not_mentioned	released	option_probability
Jev	imcs21	test	10029614	symptom_287	10029614	0.0022477980000000005	0.5393664159346372	not_mentioned	1.0	not_mentioned	correct	ok	not_mentioned	released	option_probability
Jev	imcs21	test	10029614	symptom_288	10029614	0.0022477980000000005	0.5393664159346372	not_mentioned	1.0	not_mentioned	correct	ok	not_mentioned	released	option_probability
Jev	imcs21	test	10029614	symptom_289	10029614	0.0022477980000000005	0.5393664159346372	not_mentioned	1.0	not_mentioned	correct	ok	not_mentioned	released	option_probability
Jev	imcs21	test	10029614	symptom_290	10029614	0.0022477980000000005	0.5393664159346372	not_mentioned	1.0	not_mentioned	correct	ok	not_mentioned	released	option_probability
Jev	imcs21	test	10029614	symptom_291	10029614	0.0022477980000000005	0.5393664159346372	not_mentioned	1.0	not_mentioned	correct	ok	not_mentioned	released	option_probability
Jev	imcs21	test	10029614	symptom_292	10029614	0.0022477980000000005	0.5393664159346372	not_mentioned	1.0	not_mentioned	correct	ok	not_mentioned	released	option_probability
Jev	imcs21	test	10029614	symptom_293	10029614	0.0022477980000000005	0.5393664159346372	not_mentioned	1.0	not_mentioned	correct	ok	not_mentioned	released	option_probability
Jev	imcs21	test	10029614	symptom_294	10029614	0.0022477980000000005	0.5393664159346372	not_mentioned	1.0	not_mentioned	correct	ok	not_mentioned	released	option_probability
Jev	imcs21	test	10029614	symptom_295	10029614	0.0022477980000000005	0.5393664159346372	not_mentioned	1.0	not_mentioned	correct	ok	not_mentioned	released	option_probability
Jev	imcs21	test	10029614	symptom_296	10029614	0.0022477980000000005	0.5393664159346372	not_mentioned	1.0	not_mentioned	correct	ok	not_mentioned	released	option_probability
Jev	imcs21	test	10029614	symptom_297	10029614	0.0022477980000000005	0.5393664159346372	not_mentioned	1.0	not_mentioned	correct	ok	not_mentioned	released	option_probability
Jev	imcs21	test	10029614	symptom_298	10029614	0.0022477980000000005	0.5393664159346372	not_mentioned	1.0	not_mentioned	correct	ok	not_mentioned	released	option_probability
Jev	imcs21	test	10029614	symptom_299	10029614	0.0022477980000000005	0.5393664159346372	not_mentioned	1.0	not_mentioned	correct	ok	not_mentioned	released	option_probability
Jev	imcs21	test	10029614	symptom_300	10029614	0.0022477980000000005	0.5393664159346372	not_mentioned	1.0	not_mentioned	correct	ok	not_mentioned	released	option_probability
Jev	imcs21	test	10029614	symptom_301	10029614	0.0022477980000000005	0.5393664159346372	not_mentioned	1.0	not_mentioned	correct	ok	not_mentioned	released	option_probability
Jev	imcs21	test	10029614	symptom_302	10029614	0.0022477980000000005	0.5393664159346372	not_mentioned	1.0	not_mentioned	correct	ok	not_mentioned	released	option_probability
Jev	imcs21	test	10029614	symptom_303	10029614	0.0022477980000000005	0.5393664159346372	not_mentioned	1.0	not_mentioned	correct	ok	not_mentioned	released	option_probability
Jev	imcs21	test	10029614	symptom_304	10029614	0.0022477980000000005	0.5393664159346372	not_mentioned	1.0	not_mentioned	correct	ok	not_mentioned	released	option_probability
Jev	imcs21	test	10029614	symptom_305	10029614	0.0022477980000000005	0.5393664159346372	not_mentioned	1.0	not_mentioned	correct	ok	not_mentioned	released	option_probability
Jev	imcs21	test	10029614	symptom_306	10029614	0.0022477980000000005	0.5393664159346372	not_mentioned	1.0	not_mentioned	correct	ok	not_mentioned	released	option_probability
Jev	imcs21	test	10029614	symptom_307	10029614	0.0022477980000000005	0.5393664159346372	not_mentioned	1.0	not_mentioned	correct	ok	not_mentioned	released	option_probability
Jev	imcs21	test	10029614	symptom_308	10029614	0.0022477980000000005	0.5393664159346372	not_mentioned	1.0	not_mentioned	correct	ok	not_mentioned	released	option_probability
Jev	imcs21	test	10029614	symptom_309	10029614	0.0022477980000000005	0.5393664159346372	not_mentioned	1.0	not_mentioned	correct	ok	not_mentioned	released	option_probability
Jev	imcs21	test	10029614	symptom_310	10029614	0.0022477980000000005	0.5393664159346372	not_mentioned	1.0	not_mentioned	correct	ok	not_mentioned	released	option_probability
Jev	imcs21	test	10029614	symptom_311	10029614	0.0022477980000000005	0.5393664159346372	not_mentioned	1.0	not_mentioned	correct	ok	not_mentioned	released	option_probability
Jev	imcs21	test	10029614	symptom_312	10029614	0.0022477980000000005	0.5393664159346372	not_mentioned	1.0	not_mentioned	correct	ok	not_mentioned	released	option_probability
Jev	imcs21	test	10029614	symptom_313	10029614	0.0022477980000000005	0.5393664159346372	not_mentioned	1.0	not_mentioned	correct	ok	not_mentioned	released	option_probability
Jev	imcs21	test	10029614	symptom_314	10029614	0.0022477980000000005	0.5393664159346372	not_mentioned	1.0	not_mentioned	correct	ok	not_mentioned	released	option_probability
Jev	imcs21	test	10029614	symptom_315	10029614	0.0022477980000000005	0.5393664159346372	not_mentioned	1.0	not_mentioned	correct	ok	not_mentioned	released	option_probability
Jev	imcs21	test	10029614	symptom_316	10029614	0.0022477980000000005	0.5393664159346372	not_mentioned	1.0	not_mentioned	correct	ok	not_mentioned	released	option_probability
Jev	imcs21	test	10029614	symptom_317	10029614	0.0022477980000000005	0.5393664159346372	not_mentioned	1.0	not_mentioned	correct	ok	not_mentioned	released	option_probability
Jev	imcs21	test	10029614	symptom_318	10029614	0.0022477980000000005	0.5393664159346372	not_mentioned	1.0	not_mentioned	correct	ok	not_mentioned	released	option_probability
Jev	imcs21	test	10029614	symptom_319	10029614	0.0022477980000000005	0.5393664159346372	not_mentioned	0.97	not_mentioned	correct	ok	not_mentioned	released	option_probability
Jev	imcs21	test	10029614	symptom_320	10029614	0.0022477980000000005	0.5393664159346372	not_mentioned	1.0	not_mentioned	correct	ok	not_mentioned	released	option_probability
Jev	imcs21	test	10029614	symptom_321	10029614	0.0022477980000000005	0.5393664159346372	not_mentioned	1.0	not_mentioned	correct	ok	not_mentioned	released	option_probability
Jev	imcs21	test	10029614	symptom_322	10029614	0.0022477980000000005	0.5393664159346372	not_mentioned	1.0	not_mentioned	correct	ok	not_mentioned	released	option_probability
Jev	imcs21	test	10029614	symptom_323	10029614	0.0022477980000000005	0.5393664159346372	not_mentioned	1.0	not_mentioned	correct	ok	not_mentioned	released	option_probability
Jev	imcs21	test	10029614	symptom_324	10029614	0.0022477980000000005	0.5393664159346372	not_mentioned	1.0	not_mentioned	correct	ok	not_mentioned	released	option_probability
Jev	imcs21	test	10029614	symptom_325	10029614	0.0022477980000000005	0.5393664159346372	not_mentioned	1.0	not_mentioned	correct	ok	not_mentioned	released	option_probability
Jev	imcs21	test	10029614	symptom_326	10029614	0.0022477980000000005	0.5393664159346372	not_mentioned	1.0	not_mentioned	correct	ok	not_mentioned	released	option_probability
Jev	imcs21	test	10029614	symptom_327	10029614	0.0022477980000000005	0.5393664159346372	not_mentioned	1.0	not_mentioned	correct	ok	not_mentioned	released	option_probability
Jev	imcs21	test	10029614	symptom_328	10029614	0.0022477980000000005	0.5393664159346372	not_mentioned	1.0	not_mentioned	correct	ok	not_mentioned	released	option_probability
Jev	imcs21	test	10029614	symptom_329	10029614	0.0022477980000000005	0.5393664159346372	not_mentioned	1.0	not_mentioned	correct	ok	not_mentioned	released	option_probability
Jev	imcs21	test	10029614	symptom_330	10029614	0.0022477980000000005	0.5393664159346372	not_mentioned	1.0	not_mentioned	correct	ok	not_mentioned	released	option_probability
Jev	imcs21	test	10032827	symptom_000	10032827	0.0022577940000000005	0.39612599997781217	not_mentioned	1.0	not_mentioned	correct	ok	not_mentioned	released	option_probability
Jev	imcs21	test	10032827	symptom_001	10032827	0.0022577940000000005	0.39612599997781217	negative	1.0	negative	correct	ok	negative	released	option_probability
Jev	imcs21	test	10032827	symptom_002	10032827	0.0022577940000000005	0.39612599997781217	not_mentioned	0.98	not_mentioned	correct	ok	not_mentioned	released	option_probability
Jev	imcs21	test	10032827	symptom_003	10032827	0.0022577940000000005	0.39612599997781217	not_mentioned	0.99	not_mentioned	correct	ok	not_mentioned	released	option_probability
Jev	imcs21	test	10032827	symptom_004	10032827	0.0022577940000000005	0.39612599997781217	not_mentioned	0.78	not_mentioned	correct	ok	not_mentioned	released	option_probability
Jev	imcs21	test	10032827	symptom_005	10032827	0.0022577940000000005	0.39612599997781217	not_mentioned	1.0	not_mentioned	correct	ok	not_mentioned	released	option_probability
Jev	imcs21	test	10032827	symptom_006	10032827	0.0022577940000000005	0.39612599997781217	not_mentioned	1.0	not_mentioned	correct	ok	not_mentioned	released	option_probability
Jev	imcs21	test	10032827	symptom_007	10032827	0.0022577940000000005	0.39612599997781217	not_mentioned	0.59	not_mentioned	correct	ok	not_mentioned	released	option_probability
Jev	imcs21	test	10032827	symptom_008	10032827	0.0022577940000000005	0.39612599997781217	negative	0.95	negative	correct	ok	negative	released	option_probability
Jev	imcs21	test	10032827	symptom_009	10032827	0.0022577940000000005	0.39612599997781217	not_mentioned	0.58	not_mentioned	correct	ok	not_mentioned	released	option_probability
Jev	imcs21	test	10032827	symptom_010	10032827	0.0022577940000000005	0.39612599997781217	positive	0.71	positive	correct	ok	positive	released	option_probability
Jev	imcs21	test	10032827	symptom_011	10032827	0.0022577940000000005	0.39612599997781217	not_mentioned	1.0	not_mentioned	correct	ok	not_mentioned	released	option_probability
Jev	imcs21	test	10032827	symptom_012	10032827	0.0022577940000000005	0.39612599997781217	not_mentioned	1.0	not_mentioned	correct	ok	not_mentioned	released	option_probability
Jev	imcs21	test	10032827	symptom_013	10032827	0.0022577940000000005	0.39612599997781217	not_mentioned	1.0	not_mentioned	correct	ok	not_mentioned	released	option_probability
Jev	imcs21	test	10032827	symptom_014	10032827	0.0022577940000000005	0.39612599997781217	not_mentioned	1.0	not_mentioned	correct	ok	not_mentioned	released	option_probability
Jev	imcs21	test	10032827	symptom_015	10032827	0.0022577940000000005	0.39612599997781217	not_mentioned	0.66	not_mentioned	correct	ok	not_mentioned	released	option_probability
Jev	imcs21	test	10032827	symptom_016	10032827	0.0022577940000000005	0.39612599997781217	not_mentioned	1.0	not_mentioned	correct	ok	not_mentioned	released	option_probability
Jev	imcs21	test	10032827	symptom_017	10032827	0.0022577940000000005	0.39612599997781217	not_mentioned	1.0	not_mentioned	correct	ok	not_mentioned	released	option_probability
Jev	imcs21	test	10032827	symptom_018	10032827	0.0022577940000000005	0.39612599997781217	not_mentioned	1.0	not_mentioned	correct	ok	not_mentioned	released	option_probability
Jev	imcs21	test	10032827	symptom_019	10032827	0.0022577940000000005	0.39612599997781217	not_mentioned	1.0	not_mentioned	correct	ok	not_mentioned	released	option_probability
Jev	imcs21	test	10032827	symptom_020	10032827	0.0022577940000000005	0.39612599997781217	uncertain	0.63	uncertain	correct	ok	uncertain	released	option_probability
Jev	imcs21	test	10032827	symptom_021	10032827	0.0022577940000000005	0.39612599997781217	not_mentioned	0.73	not_mentioned	correct	ok	not_mentioned	released	option_probability
Jev	imcs21	test	10032827	symptom_022	10032827	0.0022577940000000005	0.39612599997781217	not_mentioned	0.98	not_mentioned	correct	ok	not_mentioned	released	option_probability
Jev	imcs21	test	10032827	symptom_023	10032827	0.0022577940000000005	0.39612599997781217	not_mentioned	1.0	not_mentioned	correct	ok	not_mentioned	released	option_probability
Jev	imcs21	test	10032827	symptom_024	10032827	0.0022577940000000005	0.39612599997781217	not_mentioned	1.0	not_mentioned	correct	ok	not_mentioned	released	option_probability
Jev	imcs21	test	10032827	symptom_025	10032827	0.0022577940000000005	0.39612599997781217	not_mentioned	1.0	not_mentioned	correct	ok	not_mentioned	released	option_probability
Jev	imcs21	test	10032827	symptom_026	10032827	0.0022577940000000005	0.39612599997781217	not_mentioned	1.0	not_mentioned	correct	ok	not_mentioned	released	option_probability
Jev	imcs21	test	10032827	symptom_027	10032827	0.0022577940000000005	0.39612599997781217	not_mentioned	1.0	not_mentioned	correct	ok	not_mentioned	released	option_probability
Jev	imcs21	test	10032827	symptom_028	10032827	0.0022577940000000005	0.39612599997781217	not_mentioned	1.0	not_mentioned	correct	ok	not_mentioned	released	option_probability
Jev	imcs21	test	10032827	symptom_029	10032827	0.0022577940000000005	0.39612599997781217	positive	1.0	positive	correct	ok	positive	released	option_probability
Jev	imcs21	test	10032827	symptom_030	10032827	0.0022577940000000005	0.39612599997781217	not_mentioned	0.99	not_mentioned	correct	ok	not_mentioned	released	option_probability
Jev	imcs21	test	10032827	symptom_031	10032827	0.0022577940000000005	0.39612599997781217	not_mentioned	1.0	not_mentioned	correct	ok	not_mentioned	released	option_probability
Jev	imcs21	test	10032827	symptom_032	10032827	0.0022577940000000005	0.39612599997781217	not_mentioned	0.8	not_mentioned	correct	ok	not_mentioned	released	option_probability
Jev	imcs21	test	10032827	symptom_033	10032827	0.0022577940000000005	0.39612599997781217	not_mentioned	1.0	not_mentioned	correct	ok	not_mentioned	released	option_probability
Jev	imcs21	test	10032827	symptom_034	10032827	0.0022577940000000005	0.39612599997781217	not_mentioned	1.0	not_mentioned	correct	ok	not_mentioned	released	option_probability
Jev	imcs21	test	10032827	symptom_035	10032827	0.0022577940000000005	0.39612599997781217	not_mentioned	0.99	not_mentioned	correct	ok	not_mentioned	released	option_probability
Jev	imcs21	test	10032827	symptom_036	10032827	0.0022577940000000005	0.39612599997781217	not_mentioned	1.0	not_mentioned	correct	ok	not_mentioned	released	option_probability
Jev	imcs21	test	10032827	symptom_037	10032827	0.0022577940000000005	0.39612599997781217	not_mentioned	1.0	not_mentioned	correct	ok	not_mentioned	released	option_probability
Jev	imcs21	test	10032827	symptom_038	10032827	0.0022577940000000005	0.39612599997781217	not_mentioned	1.0	not_mentioned	correct	ok	not_mentioned	released	option_probability
Jev	imcs21	test	10032827	symptom_039	10032827	0.0022577940000000005	0.39612599997781217	not_mentioned	1.0	not_mentioned	correct	ok	not_mentioned	released	option_probability
Jev	imcs21	test	10032827	symptom_040	10032827	0.0022577940000000005	0.39612599997781217	not_mentioned	1.0	not_mentioned	correct	ok	not_mentioned	released	option_probability
Jev	imcs21	test	10032827	symptom_041	10032827	0.0022577940000000005	0.39612599997781217	not_mentioned	1.0	not_mentioned	correct	ok	not_mentioned	released	option_probability
Jev	imcs21	test	10032827	symptom_042	10032827	0.0022577940000000005	0.39612599997781217	not_mentioned	1.0	not_mentioned	correct	ok	not_mentioned	released	option_probability
Jev	imcs21	test	10032827	symptom_043	10032827	0.0022577940000000005	0.39612599997781217	not_mentioned	0.99	not_mentioned	correct	ok	not_mentioned	released	option_probability
Jev	imcs21	test	10032827	symptom_044	10032827	0.0022577940000000005	0.39612599997781217	not_mentioned	1.0	not_mentioned	correct	ok	not_mentioned	released	option_probability
Jev	imcs21	test	10032827	symptom_045	10032827	0.0022577940000000005	0.39612599997781217	not_mentioned	1.0	not_mentioned	correct	ok	not_mentioned	released	option_probability
Jev	imcs21	test	10032827	symptom_046	10032827	0.0022577940000000005	0.39612599997781217	not_mentioned	1.0	not_mentioned	correct	ok	not_mentioned	released	option_probability
Jev	imcs21	test	10032827	symptom_047	10032827	0.0022577940000000005	0.39612599997781217	not_mentioned	1.0	not_mentioned	correct	ok	not_mentioned	released	option_probability
Jev	imcs21	test	10032827	symptom_048	10032827	0.0022577940000000005	0.39612599997781217	not_mentioned	1.0	not_mentioned	correct	ok	not_mentioned	released	option_probability
Jev	imcs21	test	10032827	symptom_049	10032827	0.0022577940000000005	0.39612599997781217	not_mentioned	1.0	not_mentioned	correct	ok	not_mentioned	released	option_probability
Jev	imcs21	test	10032827	symptom_050	10032827	0.0022577940000000005	0.39612599997781217	not_mentioned	1.0	not_mentioned	correct	ok	not_mentioned	released	option_probability
Jev	imcs21	test	10032827	symptom_051	10032827	0.0022577940000000005	0.39612599997781217	not_mentioned	1.0	not_mentioned	correct	ok	not_mentioned	released	option_probability
Jev	imcs21	test	10032827	symptom_052	10032827	0.0022577940000000005	0.39612599997781217	not_mentioned	0.99	not_mentioned	correct	ok	not_mentioned	released	option_probability
Jev	imcs21	test	10032827	symptom_053	10032827	0.0022577940000000005	0.39612599997781217	not_mentioned	1.0	not_mentioned	correct	ok	not_mentioned	released	option_probability
Jev	imcs21	test	10032827	symptom_054	10032827	0.0022577940000000005	0.39612599997781217	not_mentioned	1.0	not_mentioned	correct	ok	not_mentioned	released	option_probability
Jev	imcs21	test	10032827	symptom_055	10032827	0.0022577940000000005	0.39612599997781217	not_mentioned	1.0	not_mentioned	correct	ok	not_mentioned	released	option_probability
Jev	imcs21	test	10032827	symptom_056	10032827	0.0022577940000000005	0.39612599997781217	not_mentioned	0.99	not_mentioned	correct	ok	not_mentioned	released	option_probability
Jev	imcs21	test	10032827	symptom_057	10032827	0.0022577940000000005	0.39612599997781217	not_mentioned	1.0	not_mentioned	correct	ok	not_mentioned	released	option_probability
Jev	imcs21	test	10032827	symptom_058	10032827	0.0022577940000000005	0.39612599997781217	not_mentioned	0.89	not_mentioned	correct	ok	not_mentioned	released	option_probability
Jev	imcs21	test	10032827	symptom_059	10032827	0.0022577940000000005	0.39612599997781217	not_mentioned	1.0	not_mentioned	correct	ok	not_mentioned	released	option_probability
Jev	imcs21	test	10032827	symptom_060	10032827	0.0022577940000000005	0.39612599997781217	not_mentioned	1.0	not_mentioned	correct	ok	not_mentioned	released	option_probability
Jev	imcs21	test	10032827	symptom_061	10032827	0.0022577940000000005	0.39612599997781217	not_mentioned	1.0	not_mentioned	correct	ok	not_mentioned	released	option_probability
Jev	imcs21	test	10032827	symptom_062	10032827	0.0022577940000000005	0.39612599997781217	not_mentioned	1.0	not_mentioned	correct	ok	not_mentioned	released	option_probability
Jev	imcs21	test	10032827	symptom_063	10032827	0.0022577940000000005	0.39612599997781217	not_mentioned	1.0	not_mentioned	correct	ok	not_mentioned	released	option_probability
Jev	imcs21	test	10032827	symptom_064	10032827	0.0022577940000000005	0.39612599997781217	not_mentioned	1.0	not_mentioned	correct	ok	not_mentioned	released	option_probability
Jev	imcs21	test	10032827	symptom_065	10032827	0.0022577940000000005	0.39612599997781217	not_mentioned	0.95	not_mentioned	correct	ok	not_mentioned	released	option_probability
Jev	imcs21	test	10032827	symptom_066	10032827	0.0022577940000000005	0.39612599997781217	not_mentioned	1.0	not_mentioned	correct	ok	not_mentioned	released	option_probability
Jev	imcs21	test	10032827	symptom_067	10032827	0.0022577940000000005	0.39612599997781217	not_mentioned	1.0	not_mentioned	correct	ok	not_mentioned	released	option_probability
Jev	imcs21	test	10032827	symptom_068	10032827	0.0022577940000000005	0.39612599997781217	not_mentioned	1.0	not_mentioned	correct	ok	not_mentioned	released	option_probability
Jev	imcs21	test	10032827	symptom_069	10032827	0.0022577940000000005	0.39612599997781217	not_mentioned	1.0	not_mentioned	correct	ok	not_mentioned	released	option_probability
Jev	imcs21	test	10032827	symptom_070	10032827	0.0022577940000000005	0.39612599997781217	not_mentioned	1.0	not_mentioned	correct	ok	not_mentioned	released	option_probability
Jev	imcs21	test	10032827	symptom_071	10032827	0.0022577940000000005	0.39612599997781217	not_mentioned	1.0	not_mentioned	correct	ok	not_mentioned	released	option_probability
Jev	imcs21	test	10032827	symptom_072	10032827	0.0022577940000000005	0.39612599997781217	not_mentioned	1.0	not_mentioned	correct	ok	not_mentioned	released	option_probability
Jev	imcs21	test	10032827	symptom_073	10032827	0.0022577940000000005	0.39612599997781217	not_mentioned	1.0	not_mentioned	correct	ok	not_mentioned	released	option_probability
Jev	imcs21	test	10032827	symptom_074	10032827	0.0022577940000000005	0.39612599997781217	not_mentioned	1.0	not_mentioned	correct	ok	not_mentioned	released	option_probability
Jev	imcs21	test	10032827	symptom_075	10032827	0.0022577940000000005	0.39612599997781217	not_mentioned	0.99	not_mentioned	correct	ok	not_mentioned	released	option_probability
Jev	imcs21	test	10032827	symptom_076	10032827	0.0022577940000000005	0.39612599997781217	not_mentioned	1.0	not_mentioned	correct	ok	not_mentioned	released	option_probability
Jev	imcs21	test	10032827	symptom_077	10032827	0.0022577940000000005	0.39612599997781217	not_mentioned	1.0	not_mentioned	correct	ok	not_mentioned	released	option_probability
Jev	imcs21	test	10032827	symptom_078	10032827	0.0022577940000000005	0.39612599997781217	not_mentioned	1.0	not_mentioned	correct	ok	not_mentioned	released	option_probability
Jev	imcs21	test	10032827	symptom_079	10032827	0.0022577940000000005	0.39612599997781217	not_mentioned	1.0	not_mentioned	correct	ok	not_mentioned	released	option_probability
Jev	imcs21	test	10032827	symptom_080	10032827	0.0022577940000000005	0.39612599997781217	not_mentioned	1.0	not_mentioned	correct	ok	not_mentioned	released	option_probability
Jev	imcs21	test	10032827	symptom_081	10032827	0.0022577940000000005	0.39612599997781217	not_mentioned	1.0	not_mentioned	correct	ok	not_mentioned	released	option_probability
Jev	imcs21	test	10032827	symptom_082	10032827	0.0022577940000000005	0.39612599997781217	not_mentioned	1.0	not_mentioned	correct	ok	not_mentioned	released	option_probability
Jev	imcs21	test	10032827	symptom_083	10032827	0.0022577940000000005	0.39612599997781217	not_mentioned	1.0	not_mentioned	correct	ok	not_mentioned	released	option_probability
Jev	imcs21	test	10032827	symptom_084	10032827	0.0022577940000000005	0.39612599997781217	not_mentioned	1.0	not_mentioned	correct	ok	not_mentioned	released	option_probability
Jev	imcs21	test	10032827	symptom_085	10032827	0.0022577940000000005	0.39612599997781217	not_mentioned	1.0	not_mentioned	correct	ok	not_mentioned	released	option_probability
Jev	imcs21	test	10032827	symptom_086	10032827	0.0022577940000000005	0.39612599997781217	not_mentioned	0.93	not_mentioned	correct	ok	not_mentioned	released	option_probability
Jev	imcs21	test	10032827	symptom_087	10032827	0.0022577940000000005	0.39612599997781217	not_mentioned	1.0	not_mentioned	correct	ok	not_mentioned	released	option_probability
Jev	imcs21	test	10032827	symptom_088	10032827	0.0022577940000000005	0.39612599997781217	not_mentioned	1.0	not_mentioned	correct	ok	not_mentioned	released	option_probability
Jev	imcs21	test	10032827	symptom_089	10032827	0.0022577940000000005	0.39612599997781217	not_mentioned	1.0	not_mentioned	correct	ok	not_mentioned	released	option_probability
Jev	imcs21	test	10032827	symptom_090	10032827	0.0022577940000000005	0.39612599997781217	not_mentioned	1.0	not_mentioned	correct	ok	not_mentioned	released	option_probability
Jev	imcs21	test	10032827	symptom_091	10032827	0.0022577940000000005	0.39612599997781217	not_mentioned	1.0	not_mentioned	correct	ok	not_mentioned	released	option_probability
Jev	imcs21	test	10032827	symptom_092	10032827	0.0022577940000000005	0.39612599997781217	not_mentioned	1.0	not_mentioned	correct	ok	not_mentioned	released	option_probability
Jev	imcs21	test	10032827	symptom_093	10032827	0.0022577940000000005	0.39612599997781217	not_mentioned	1.0	not_mentioned	correct	ok	not_mentioned	released	option_probability
Jev	imcs21	test	10032827	symptom_094	10032827	0.0022577940000000005	0.39612599997781217	not_mentioned	1.0	not_mentioned	correct	ok	not_mentioned	released	option_probability
Jev	imcs21	test	10032827	symptom_095	10032827	0.0022577940000000005	0.39612599997781217	not_mentioned	0.95	not_mentioned	correct	ok	not_mentioned	released	option_probability
Jev	imcs21	test	10032827	symptom_096	10032827	0.0022577940000000005	0.39612599997781217	not_mentioned	1.0	not_mentioned	correct	ok	not_mentioned	released	option_probability
Jev	imcs21	test	10032827	symptom_097	10032827	0.0022577940000000005	0.39612599997781217	not_mentioned	1.0	not_mentioned	correct	ok	not_mentioned	released	option_probability
Jev	imcs21	test	10032827	symptom_098	10032827	0.0022577940000000005	0.39612599997781217	not_mentioned	1.0	not_mentioned	correct	ok	not_mentioned	released	option_probability
Jev	imcs21	test	10032827	symptom_099	10032827	0.0022577940000000005	0.39612599997781217	not_mentioned	1.0	not_mentioned	correct	ok	not_mentioned	released	option_probability
Jev	imcs21	test	10032827	symptom_100	10032827	0.0022577940000000005	0.39612599997781217	not_mentioned	0.99	not_mentioned	correct	ok	not_mentioned	released	option_probability
Jev	imcs21	test	10032827	symptom_101	10032827	0.0022577940000000005	0.39612599997781217	not_mentioned	1.0	not_mentioned	correct	ok	not_mentioned	released	option_probability
Jev	imcs21	test	10032827	symptom_102	10032827	0.0022577940000000005	0.39612599997781217	not_mentioned	0.99	not_mentioned	correct	ok	not_mentioned	released	option_probability
Jev	imcs21	test	10032827	symptom_103	10032827	0.0022577940000000005	0.39612599997781217	not_mentioned	1.0	not_mentioned	correct	ok	not_mentioned	released	option_probability
Jev	imcs21	test	10032827	symptom_104	10032827	0.0022577940000000005	0.39612599997781217	not_mentioned	1.0	not_mentioned	correct	ok	not_mentioned	released	option_probability
Jev	imcs21	test	10032827	symptom_105	10032827	0.0022577940000000005	0.39612599997781217	not_mentioned	1.0	not_mentioned	correct	ok	not_mentioned	released	option_probability
Jev	imcs21	test	10032827	symptom_106	10032827	0.0022577940000000005	0.39612599997781217	not_mentioned	1.0	not_mentioned	correct	ok	not_mentioned	released	option_probability
Jev	imcs21	test	10032827	symptom_107	10032827	0.0022577940000000005	0.39612599997781217	not_mentioned	1.0	not_mentioned	correct	ok	not_mentioned	released	option_probability
Jev	imcs21	test	10032827	symptom_108	10032827	0.0022577940000000005	0.39612599997781217	not_mentioned	1.0	not_mentioned	correct	ok	not_mentioned	released	option_probability
Jev	imcs21	test	10032827	symptom_109	10032827	0.0022577940000000005	0.39612599997781217	not_mentioned	1.0	not_mentioned	correct	ok	not_mentioned	released	option_probability
Jev	imcs21	test	10032827	symptom_110	10032827	0.0022577940000000005	0.39612599997781217	not_mentioned	1.0	not_mentioned	correct	ok	not_mentioned	released	option_probability
Jev	imcs21	test	10032827	symptom_111	10032827	0.0022577940000000005	0.39612599997781217	not_mentioned	1.0	not_mentioned	correct	ok	not_mentioned	released	option_probability
Jev	imcs21	test	10032827	symptom_112	10032827	0.0022577940000000005	0.39612599997781217	not_mentioned	1.0	not_mentioned	correct	ok	not_mentioned	released	option_probability
Jev	imcs21	test	10032827	symptom_113	10032827	0.0022577940000000005	0.39612599997781217	not_mentioned	1.0	not_mentioned	correct	ok	not_mentioned	released	option_probability
Jev	imcs21	test	10032827	symptom_114	10032827	0.0022577940000000005	0.39612599997781217	not_mentioned	1.0	not_mentioned	correct	ok	not_mentioned	released	option_probability
Jev	imcs21	test	10032827	symptom_115	10032827	0.0022577940000000005	0.39612599997781217	not_mentioned	1.0	not_mentioned	correct	ok	not_mentioned	released	option_probability
Jev	imcs21	test	10032827	symptom_116	10032827	0.0022577940000000005	0.39612599997781217	not_mentioned	1.0	not_mentioned	correct	ok	not_mentioned	released	option_probability
Jev	imcs21	test	10032827	symptom_117	10032827	0.0022577940000000005	0.39612599997781217	not_mentioned	1.0	not_mentioned	correct	ok	not_mentioned	released	option_probability
Jev	imcs21	test	10032827	symptom_118	10032827	0.0022577940000000005	0.39612599997781217	not_mentioned	1.0	not_mentioned	correct	ok	not_mentioned	released	option_probability
Jev	imcs21	test	10032827	symptom_119	10032827	0.0022577940000000005	0.39612599997781217	not_mentioned	1.0	not_mentioned	correct	ok	not_mentioned	released	option_probability
Jev	imcs21	test	10032827	symptom_120	10032827	0.0022577940000000005	0.39612599997781217	not_mentioned	1.0	not_mentioned	correct	ok	not_mentioned	released	option_probability
Jev	imcs21	test	10032827	symptom_121	10032827	0.0022577940000000005	0.39612599997781217	not_mentioned	1.0	not_mentioned	correct	ok	not_mentioned	released	option_probability
Jev	imcs21	test	10032827	symptom_122	10032827	0.0022577940000000005	0.39612599997781217	not_mentioned	1.0	not_mentioned	correct	ok	not_mentioned	released	option_probability
Jev	imcs21	test	10032827	symptom_123	10032827	0.0022577940000000005	0.39612599997781217	not_mentioned	0.95	not_mentioned	correct	ok	not_mentioned	released	option_probability
Jev	imcs21	test	10032827	symptom_124	10032827	0.0022577940000000005	0.39612599997781217	negative	0.99	not_mentioned	incorrect	ok	not_mentioned	released	option_probability
Jev	imcs21	test	10032827	symptom_125	10032827	0.0022577940000000005	0.39612599997781217	not_mentioned	1.0	not_mentioned	correct	ok	not_mentioned	released	option_probability
Jev	imcs21	test	10032827	symptom_126	10032827	0.0022577940000000005	0.39612599997781217	not_mentioned	1.0	not_mentioned	correct	ok	not_mentioned	released	option_probability
Jev	imcs21	test	10032827	symptom_127	10032827	0.0022577940000000005	0.39612599997781217	not_mentioned	1.0	not_mentioned	correct	ok	not_mentioned	released	option_probability
Jev	imcs21	test	10032827	symptom_128	10032827	0.0022577940000000005	0.39612599997781217	not_mentioned	1.0	not_mentioned	correct	ok	not_mentioned	released	option_probability
Jev	imcs21	test	10032827	symptom_129	10032827	0.0022577940000000005	0.39612599997781217	not_mentioned	1.0	not_mentioned	correct	ok	not_mentioned	released	option_probability
Jev	imcs21	test	10032827	symptom_130	10032827	0.0022577940000000005	0.39612599997781217	not_mentioned	1.0	not_mentioned	correct	ok	not_mentioned	released	option_probability
Jev	imcs21	test	10032827	symptom_131	10032827	0.0022577940000000005	0.39612599997781217	not_mentioned	1.0	not_mentioned	correct	ok	not_mentioned	released	option_probability
Jev	imcs21	test	10032827	symptom_132	10032827	0.0022577940000000005	0.39612599997781217	not_mentioned	1.0	not_mentioned	correct	ok	not_mentioned	released	option_probability
Jev	imcs21	test	10032827	symptom_133	10032827	0.0022577940000000005	0.39612599997781217	not_mentioned	1.0	not_mentioned	correct	ok	not_mentioned	released	option_probability
Jev	imcs21	test	10032827	symptom_134	10032827	0.0022577940000000005	0.39612599997781217	not_mentioned	0.99	not_mentioned	correct	ok	not_mentioned	released	option_probability
Jev	imcs21	test	10032827	symptom_135	10032827	0.0022577940000000005	0.39612599997781217	not_mentioned	1.0	not_mentioned	correct	ok	not_mentioned	released	option_probability
Jev	imcs21	test	10032827	symptom_136	10032827	0.0022577940000000005	0.39612599997781217	not_mentioned	1.0	not_mentioned	correct	ok	not_mentioned	released	option_probability
Jev	imcs21	test	10032827	symptom_137	10032827	0.0022577940000000005	0.39612599997781217	not_mentioned	1.0	not_mentioned	correct	ok	not_mentioned	released	option_probability
Jev	imcs21	test	10032827	symptom_138	10032827	0.0022577940000000005	0.39612599997781217	not_mentioned	1.0	not_mentioned	correct	ok	not_mentioned	released	option_probability
Jev	imcs21	test	10032827	symptom_139	10032827	0.0022577940000000005	0.39612599997781217	not_mentioned	1.0	not_mentioned	correct	ok	not_mentioned	released	option_probability
Jev	imcs21	test	10032827	symptom_140	10032827	0.0022577940000000005	0.39612599997781217	not_mentioned	1.0	not_mentioned	correct	ok	not_mentioned	released	option_probability
Jev	imcs21	test	10032827	symptom_141	10032827	0.0022577940000000005	0.39612599997781217	not_mentioned	1.0	not_mentioned	correct	ok	not_mentioned	released	option_probability
Jev	imcs21	test	10032827	symptom_142	10032827	0.0022577940000000005	0.39612599997781217	not_mentioned	1.0	not_mentioned	correct	ok	not_mentioned	released	option_probability
Jev	imcs21	test	10032827	symptom_143	10032827	0.0022577940000000005	0.39612599997781217	not_mentioned	1.0	not_mentioned	correct	ok	not_mentioned	released	option_probability
Jev	imcs21	test	10032827	symptom_144	10032827	0.0022577940000000005	0.39612599997781217	not_mentioned	1.0	not_mentioned	correct	ok	not_mentioned	released	option_probability
Jev	imcs21	test	10032827	symptom_145	10032827	0.0022577940000000005	0.39612599997781217	not_mentioned	1.0	not_mentioned	correct	ok	not_mentioned	released	option_probability
Jev	imcs21	test	10032827	symptom_146	10032827	0.0022577940000000005	0.39612599997781217	not_mentioned	1.0	not_mentioned	correct	ok	not_mentioned	released	option_probability
Jev	imcs21	test	10032827	symptom_147	10032827	0.0022577940000000005	0.39612599997781217	not_mentioned	1.0	not_mentioned	correct	ok	not_mentioned	released	option_probability
Jev	imcs21	test	10032827	symptom_148	10032827	0.0022577940000000005	0.39612599997781217	not_mentioned	1.0	not_mentioned	correct	ok	not_mentioned	released	option_probability
Jev	imcs21	test	10032827	symptom_149	10032827	0.0022577940000000005	0.39612599997781217	not_mentioned	1.0	not_mentioned	correct	ok	not_mentioned	released	option_probability
Jev	imcs21	test	10032827	symptom_150	10032827	0.0022577940000000005	0.39612599997781217	not_mentioned	1.0	not_mentioned	correct	ok	not_mentioned	released	option_probability
Jev	imcs21	test	10032827	symptom_151	10032827	0.0022577940000000005	0.39612599997781217	not_mentioned	1.0	not_mentioned	correct	ok	not_mentioned	released	option_probability
Jev	imcs21	test	10032827	symptom_152	10032827	0.0022577940000000005	0.39612599997781217	not_mentioned	1.0	not_mentioned	correct	ok	not_mentioned	released	option_probability
Jev	imcs21	test	10032827	symptom_153	10032827	0.0022577940000000005	0.39612599997781217	not_mentioned	1.0	not_mentioned	correct	ok	not_mentioned	released	option_probability
Jev	imcs21	test	10032827	symptom_154	10032827	0.0022577940000000005	0.39612599997781217	not_mentioned	1.0	not_mentioned	correct	ok	not_mentioned	released	option_probability
Jev	imcs21	test	10032827	symptom_155	10032827	0.0022577940000000005	0.39612599997781217	not_mentioned	1.0	not_mentioned	correct	ok	not_mentioned	released	option_probability
Jev	imcs21	test	10032827	symptom_156	10032827	0.0022577940000000005	0.39612599997781217	not_mentioned	1.0	not_mentioned	correct	ok	not_mentioned	released	option_probability
Jev	imcs21	test	10032827	symptom_157	10032827	0.0022577940000000005	0.39612599997781217	not_mentioned	1.0	not_mentioned	correct	ok	not_mentioned	released	option_probability
Jev	imcs21	test	10032827	symptom_158	10032827	0.0022577940000000005	0.39612599997781217	not_mentioned	1.0	not_mentioned	correct	ok	not_mentioned	released	option_probability
Jev	imcs21	test	10032827	symptom_159	10032827	0.0022577940000000005	0.39612599997781217	not_mentioned	1.0	not_mentioned	correct	ok	not_mentioned	released	option_probability
Jev	imcs21	test	10032827	symptom_160	10032827	0.0022577940000000005	0.39612599997781217	not_mentioned	1.0	not_mentioned	correct	ok	not_mentioned	released	option_probability
Jev	imcs21	test	10032827	symptom_161	10032827	0.0022577940000000005	0.39612599997781217	not_mentioned	1.0	not_mentioned	correct	ok	not_mentioned	released	option_probability
Jev	imcs21	test	10032827	symptom_162	10032827	0.0022577940000000005	0.39612599997781217	not_mentioned	1.0	not_mentioned	correct	ok	not_mentioned	released	option_probability
Jev	imcs21	test	10032827	symptom_163	10032827	0.0022577940000000005	0.39612599997781217	not_mentioned	1.0	not_mentioned	correct	ok	not_mentioned	released	option_probability
Jev	imcs21	test	10032827	symptom_164	10032827	0.0022577940000000005	0.39612599997781217	not_mentioned	1.0	not_mentioned	correct	ok	not_mentioned	released	option_probability
Jev	imcs21	test	10032827	symptom_165	10032827	0.0022577940000000005	0.39612599997781217	not_mentioned	1.0	not_mentioned	correct	ok	not_mentioned	released	option_probability
Jev	imcs21	test	10032827	symptom_166	10032827	0.0022577940000000005	0.39612599997781217	not_mentioned	1.0	not_mentioned	correct	ok	not_mentioned	released	option_probability
Jev	imcs21	test	10032827	symptom_167	10032827	0.0022577940000000005	0.39612599997781217	not_mentioned	1.0	not_mentioned	correct	ok	not_mentioned	released	option_probability
Jev	imcs21	test	10032827	symptom_168	10032827	0.0022577940000000005	0.39612599997781217	not_mentioned	1.0	not_mentioned	correct	ok	not_mentioned	released	option_probability
Jev	imcs21	test	10032827	symptom_169	10032827	0.0022577940000000005	0.39612599997781217	not_mentioned	0.99	not_mentioned	correct	ok	not_mentioned	released	option_probability
Jev	imcs21	test	10032827	symptom_170	10032827	0.0022577940000000005	0.39612599997781217	not_mentioned	1.0	not_mentioned	correct	ok	not_mentioned	released	option_probability
Jev	imcs21	test	10032827	symptom_171	10032827	0.0022577940000000005	0.39612599997781217	not_mentioned	1.0	not_mentioned	correct	ok	not_mentioned	released	option_probability
Jev	imcs21	test	10032827	symptom_172	10032827	0.0022577940000000005	0.39612599997781217	not_mentioned	1.0	not_mentioned	correct	ok	not_mentioned	released	option_probability
Jev	imcs21	test	10032827	symptom_173	10032827	0.0022577940000000005	0.39612599997781217	not_mentioned	1.0	not_mentioned	correct	ok	not_mentioned	released	option_probability
Jev	imcs21	test	10032827	symptom_174	10032827	0.0022577940000000005	0.39612599997781217	not_mentioned	1.0	not_mentioned	correct	ok	not_mentioned	released	option_probability
Jev	imcs21	test	10032827	symptom_175	10032827	0.0022577940000000005	0.39612599997781217	not_mentioned	1.0	not_mentioned	correct	ok	not_mentioned	released	option_probability
Jev	imcs21	test	10032827	symptom_176	10032827	0.0022577940000000005	0.39612599997781217	not_mentioned	1.0	not_mentioned	correct	ok	not_mentioned	released	option_probability
Jev	imcs21	test	10032827	symptom_177	10032827	0.0022577940000000005	0.39612599997781217	not_mentioned	1.0	not_mentioned	correct	ok	not_mentioned	released	option_probability
Jev	imcs21	test	10032827	symptom_178	10032827	0.0022577940000000005	0.39612599997781217	not_mentioned	1.0	not_mentioned	correct	ok	not_mentioned	released	option_probability
Jev	imcs21	test	10032827	symptom_179	10032827	0.0022577940000000005	0.39612599997781217	not_mentioned	1.0	not_mentioned	correct	ok	not_mentioned	released	option_probability
Jev	imcs21	test	10032827	symptom_180	10032827	0.0022577940000000005	0.39612599997781217	not_mentioned	1.0	not_mentioned	correct	ok	not_mentioned	released	option_probability
Jev	imcs21	test	10032827	symptom_181	10032827	0.0022577940000000005	0.39612599997781217	not_mentioned	1.0	not_mentioned	correct	ok	not_mentioned	released	option_probability
Jev	imcs21	test	10032827	symptom_182	10032827	0.0022577940000000005	0.39612599997781217	not_mentioned	1.0	not_mentioned	correct	ok	not_mentioned	released	option_probability
Jev	imcs21	test	10032827	symptom_183	10032827	0.0022577940000000005	0.39612599997781217	not_mentioned	1.0	not_mentioned	correct	ok	not_mentioned	released	option_probability
Jev	imcs21	test	10032827	symptom_184	10032827	0.0022577940000000005	0.39612599997781217	not_mentioned	0.99	not_mentioned	correct	ok	not_mentioned	released	option_probability
Jev	imcs21	test	10032827	symptom_185	10032827	0.0022577940000000005	0.39612599997781217	not_mentioned	0.66	not_mentioned	correct	ok	not_mentioned	released	option_probability
Jev	imcs21	test	10032827	symptom_186	10032827	0.0022577940000000005	0.39612599997781217	not_mentioned	1.0	not_mentioned	correct	ok	not_mentioned	released	option_probability
Jev	imcs21	test	10032827	symptom_187	10032827	0.0022577940000000005	0.39612599997781217	not_mentioned	1.0	not_mentioned	correct	ok	not_mentioned	released	option_probability
Jev	imcs21	test	10032827	symptom_188	10032827	0.0022577940000000005	0.39612599997781217	not_mentioned	1.0	not_mentioned	correct	ok	not_mentioned	released	option_probability
Jev	imcs21	test	10032827	symptom_189	10032827	0.0022577940000000005	0.39612599997781217	not_mentioned	1.0	not_mentioned	correct	ok	not_mentioned	released	option_probability
Jev	imcs21	test	10032827	symptom_190	10032827	0.0022577940000000005	0.39612599997781217	not_mentioned	1.0	not_mentioned	correct	ok	not_mentioned	released	option_probability
Jev	imcs21	test	10032827	symptom_191	10032827	0.0022577940000000005	0.39612599997781217	not_mentioned	1.0	not_mentioned	correct	ok	not_mentioned	released	option_probability
Jev	imcs21	test	10032827	symptom_192	10032827	0.0022577940000000005	0.39612599997781217	not_mentioned	1.0	not_mentioned	correct	ok	not_mentioned	released	option_probability
Jev	imcs21	test	10032827	symptom_193	10032827	0.0022577940000000005	0.39612599997781217	not_mentioned	0.92	not_mentioned	correct	ok	not_mentioned	released	option_probability
Jev	imcs21	test	10032827	symptom_194	10032827	0.0022577940000000005	0.39612599997781217	not_mentioned	1.0	not_mentioned	correct	ok	not_mentioned	released	option_probability
Jev	imcs21	test	10032827	symptom_195	10032827	0.0022577940000000005	0.39612599997781217	not_mentioned	1.0	not_mentioned	correct	ok	not_mentioned	released	option_probability
Jev	imcs21	test	10032827	symptom_196	10032827	0.0022577940000000005	0.39612599997781217	not_mentioned	1.0	not_mentioned	correct	ok	not_mentioned	released	option_probability
Jev	imcs21	test	10032827	symptom_197	10032827	0.0022577940000000005	0.39612599997781217	not_mentioned	1.0	not_mentioned	correct	ok	not_mentioned	released	option_probability
Jev	imcs21	test	10032827	symptom_198	10032827	0.0022577940000000005	0.39612599997781217	not_mentioned	1.0	not_mentioned	correct	ok	not_mentioned	released	option_probability
Jev	imcs21	test	10032827	symptom_199	10032827	0.0022577940000000005	0.39612599997781217	not_mentioned	1.0	not_mentioned	correct	ok	not_mentioned	released	option_probability
Jev	imcs21	test	10032827	symptom_200	10032827	0.0022577940000000005	0.39612599997781217	not_mentioned	1.0	not_mentioned	correct	ok	not_mentioned	released	option_probability
Jev	imcs21	test	10032827	symptom_201	10032827	0.0022577940000000005	0.39612599997781217	not_mentioned	1.0	not_mentioned	correct	ok	not_mentioned	released	option_probability
Jev	imcs21	test	10032827	symptom_202	10032827	0.0022577940000000005	0.39612599997781217	not_mentioned	0.98	not_mentioned	correct	ok	not_mentioned	released	option_probability
Jev	imcs21	test	10032827	symptom_203	10032827	0.0022577940000000005	0.39612599997781217	not_mentioned	1.0	not_mentioned	correct	ok	not_mentioned	released	option_probability
Jev	imcs21	test	10032827	symptom_204	10032827	0.0022577940000000005	0.39612599997781217	not_mentioned	0.99	not_mentioned	correct	ok	not_mentioned	released	option_probability
Jev	imcs21	test	10032827	symptom_205	10032827	0.0022577940000000005	0.39612599997781217	not_mentioned	1.0	not_mentioned	correct	ok	not_mentioned	released	option_probability
Jev	imcs21	test	10032827	symptom_206	10032827	0.0022577940000000005	0.39612599997781217	not_mentioned	1.0	not_mentioned	correct	ok	not_mentioned	released	option_probability
Jev	imcs21	test	10032827	symptom_207	10032827	0.0022577940000000005	0.39612599997781217	not_mentioned	1.0	not_mentioned	correct	ok	not_mentioned	released	option_probability
Jev	imcs21	test	10032827	symptom_208	10032827	0.0022577940000000005	0.39612599997781217	not_mentioned	1.0	not_mentioned	correct	ok	not_mentioned	released	option_probability
Jev	imcs21	test	10032827	symptom_209	10032827	0.0022577940000000005	0.39612599997781217	not_mentioned	1.0	not_mentioned	correct	ok	not_mentioned	released	option_probability
Jev	imcs21	test	10032827	symptom_210	10032827	0.0022577940000000005	0.39612599997781217	not_mentioned	1.0	not_mentioned	correct	ok	not_mentioned	released	option_probability
Jev	imcs21	test	10032827	symptom_211	10032827	0.0022577940000000005	0.39612599997781217	not_mentioned	1.0	not_mentioned	correct	ok	not_mentioned	released	option_probability
Jev	imcs21	test	10032827	symptom_212	10032827	0.0022577940000000005	0.39612599997781217	not_mentioned	1.0	not_mentioned	correct	ok	not_mentioned	released	option_probability
Jev	imcs21	test	10032827	symptom_213	10032827	0.0022577940000000005	0.39612599997781217	not_mentioned	1.0	not_mentioned	correct	ok	not_mentioned	released	option_probability
Jev	imcs21	test	10032827	symptom_214	10032827	0.0022577940000000005	0.39612599997781217	not_mentioned	1.0	not_mentioned	correct	ok	not_mentioned	released	option_probability
Jev	imcs21	test	10032827	symptom_215	10032827	0.0022577940000000005	0.39612599997781217	not_mentioned	1.0	not_mentioned	correct	ok	not_mentioned	released	option_probability
Jev	imcs21	test	10032827	symptom_216	10032827	0.0022577940000000005	0.39612599997781217	not_mentioned	1.0	not_mentioned	correct	ok	not_mentioned	released	option_probability
Jev	imcs21	test	10032827	symptom_217	10032827	0.0022577940000000005	0.39612599997781217	not_mentioned	1.0	not_mentioned	correct	ok	not_mentioned	released	option_probability
Jev	imcs21	test	10032827	symptom_218	10032827	0.0022577940000000005	0.39612599997781217	not_mentioned	1.0	not_mentioned	correct	ok	not_mentioned	released	option_probability
Jev	imcs21	test	10032827	symptom_219	10032827	0.0022577940000000005	0.39612599997781217	not_mentioned	1.0	not_mentioned	correct	ok	not_mentioned	released	option_probability
Jev	imcs21	test	10032827	symptom_220	10032827	0.0022577940000000005	0.39612599997781217	not_mentioned	1.0	not_mentioned	correct	ok	not_mentioned	released	option_probability
Jev	imcs21	test	10032827	symptom_221	10032827	0.0022577940000000005	0.39612599997781217	not_mentioned	1.0	not_mentioned	correct	ok	not_mentioned	released	option_probability
Jev	imcs21	test	10032827	symptom_222	10032827	0.0022577940000000005	0.39612599997781217	not_mentioned	1.0	not_mentioned	correct	ok	not_mentioned	released	option_probability
Jev	imcs21	test	10032827	symptom_223	10032827	0.0022577940000000005	0.39612599997781217	not_mentioned	1.0	not_mentioned	correct	ok	not_mentioned	released	option_probability
Jev	imcs21	test	10032827	symptom_224	10032827	0.0022577940000000005	0.39612599997781217	not_mentioned	1.0	not_mentioned	correct	ok	not_mentioned	released	option_probability
Jev	imcs21	test	10032827	symptom_225	10032827	0.0022577940000000005	0.39612599997781217	not_mentioned	0.99	not_mentioned	correct	ok	not_mentioned	released	option_probability
Jev	imcs21	test	10032827	symptom_226	10032827	0.0022577940000000005	0.39612599997781217	not_mentioned	1.0	not_mentioned	correct	ok	not_mentioned	released	option_probability
Jev	imcs21	test	10032827	symptom_227	10032827	0.0022577940000000005	0.39612599997781217	not_mentioned	1.0	not_mentioned	correct	ok	not_mentioned	released	option_probability
Jev	imcs21	test	10032827	symptom_228	10032827	0.0022577940000000005	0.39612599997781217	not_mentioned	1.0	not_mentioned	correct	ok	not_mentioned	released	option_probability
Jev	imcs21	test	10032827	symptom_229	10032827	0.0022577940000000005	0.39612599997781217	not_mentioned	1.0	not_mentioned	correct	ok	not_mentioned	released	option_probability
Jev	imcs21	test	10032827	symptom_230	10032827	0.0022577940000000005	0.39612599997781217	not_mentioned	1.0	not_mentioned	correct	ok	not_mentioned	released	option_probability
Jev	imcs21	test	10032827	symptom_231	10032827	0.0022577940000000005	0.39612599997781217	not_mentioned	1.0	not_mentioned	correct	ok	not_mentioned	released	option_probability
Jev	imcs21	test	10032827	symptom_232	10032827	0.0022577940000000005	0.39612599997781217	not_mentioned	1.0	not_mentioned	correct	ok	not_mentioned	released	option_probability
Jev	imcs21	test	10032827	symptom_233	10032827	0.0022577940000000005	0.39612599997781217	not_mentioned	1.0	not_mentioned	correct	ok	not_mentioned	released	option_probability
Jev	imcs21	test	10032827	symptom_234	10032827	0.0022577940000000005	0.39612599997781217	not_mentioned	1.0	not_mentioned	correct	ok	not_mentioned	released	option_probability
Jev	imcs21	test	10032827	symptom_235	10032827	0.0022577940000000005	0.39612599997781217	not_mentioned	1.0	not_mentioned	correct	ok	not_mentioned	released	option_probability
Jev	imcs21	test	10032827	symptom_236	10032827	0.0022577940000000005	0.39612599997781217	not_mentioned	1.0	not_mentioned	correct	ok	not_mentioned	released	option_probability
Jev	imcs21	test	10032827	symptom_237	10032827	0.0022577940000000005	0.39612599997781217	not_mentioned	1.0	not_mentioned	correct	ok	not_mentioned	released	option_probability
Jev	imcs21	test	10032827	symptom_238	10032827	0.0022577940000000005	0.39612599997781217	not_mentioned	1.0	not_mentioned	correct	ok	not_mentioned	released	option_probability
Jev	imcs21	test	10032827	symptom_239	10032827	0.0022577940000000005	0.39612599997781217	not_mentioned	1.0	not_mentioned	correct	ok	not_mentioned	released	option_probability
Jev	imcs21	test	10032827	symptom_240	10032827	0.0022577940000000005	0.39612599997781217	not_mentioned	1.0	not_mentioned	correct	ok	not_mentioned	released	option_probability
Jev	imcs21	test	10032827	symptom_241	10032827	0.0022577940000000005	0.39612599997781217	not_mentioned	1.0	not_mentioned	correct	ok	not_mentioned	released	option_probability
Jev	imcs21	test	10032827	symptom_242	10032827	0.0022577940000000005	0.39612599997781217	not_mentioned	1.0	not_mentioned	correct	ok	not_mentioned	released	option_probability
Jev	imcs21	test	10032827	symptom_243	10032827	0.0022577940000000005	0.39612599997781217	not_mentioned	1.0	not_mentioned	correct	ok	not_mentioned	released	option_probability
Jev	imcs21	test	10032827	symptom_244	10032827	0.0022577940000000005	0.39612599997781217	not_mentioned	1.0	not_mentioned	correct	ok	not_mentioned	released	option_probability
Jev	imcs21	test	10032827	symptom_245	10032827	0.0022577940000000005	0.39612599997781217	not_mentioned	1.0	not_mentioned	correct	ok	not_mentioned	released	option_probability
Jev	imcs21	test	10032827	symptom_246	10032827	0.0022577940000000005	0.39612599997781217	not_mentioned	1.0	not_mentioned	correct	ok	not_mentioned	released	option_probability
Jev	imcs21	test	10032827	symptom_247	10032827	0.0022577940000000005	0.39612599997781217	not_mentioned	1.0	not_mentioned	correct	ok	not_mentioned	released	option_probability
Jev	imcs21	test	10032827	symptom_248	10032827	0.0022577940000000005	0.39612599997781217	not_mentioned	1.0	not_mentioned	correct	ok	not_mentioned	released	option_probability
Jev	imcs21	test	10032827	symptom_249	10032827	0.0022577940000000005	0.39612599997781217	not_mentioned	1.0	not_mentioned	correct	ok	not_mentioned	released	option_probability
Jev	imcs21	test	10032827	symptom_250	10032827	0.0022577940000000005	0.39612599997781217	not_mentioned	1.0	not_mentioned	correct	ok	not_mentioned	released	option_probability
Jev	imcs21	test	10032827	symptom_251	10032827	0.0022577940000000005	0.39612599997781217	not_mentioned	1.0	not_mentioned	correct	ok	not_mentioned	released	option_probability
Jev	imcs21	test	10032827	symptom_252	10032827	0.0022577940000000005	0.39612599997781217	not_mentioned	1.0	not_mentioned	correct	ok	not_mentioned	released	option_probability
Jev	imcs21	test	10032827	symptom_253	10032827	0.0022577940000000005	0.39612599997781217	not_mentioned	1.0	not_mentioned	correct	ok	not_mentioned	released	option_probability
Jev	imcs21	test	10032827	symptom_254	10032827	0.0022577940000000005	0.39612599997781217	not_mentioned	1.0	not_mentioned	correct	ok	not_mentioned	released	option_probability
Jev	imcs21	test	10032827	symptom_255	10032827	0.0022577940000000005	0.39612599997781217	not_mentioned	1.0	not_mentioned	correct	ok	not_mentioned	released	option_probability
Jev	imcs21	test	10032827	symptom_256	10032827	0.0022577940000000005	0.39612599997781217	not_mentioned	1.0	not_mentioned	correct	ok	not_mentioned	released	option_probability
Jev	imcs21	test	10032827	symptom_257	10032827	0.0022577940000000005	0.39612599997781217	not_mentioned	1.0	not_mentioned	correct	ok	not_mentioned	released	option_probability
Jev	imcs21	test	10032827	symptom_258	10032827	0.0022577940000000005	0.39612599997781217	not_mentioned	1.0	not_mentioned	correct	ok	not_mentioned	released	option_probability
Jev	imcs21	test	10032827	symptom_259	10032827	0.0022577940000000005	0.39612599997781217	not_mentioned	1.0	not_mentioned	correct	ok	not_mentioned	released	option_probability
Jev	imcs21	test	10032827	symptom_260	10032827	0.0022577940000000005	0.39612599997781217	not_mentioned	1.0	not_mentioned	correct	ok	not_mentioned	released	option_probability
Jev	imcs21	test	10032827	symptom_261	10032827	0.0022577940000000005	0.39612599997781217	not_mentioned	1.0	not_mentioned	correct	ok	not_mentioned	released	option_probability
Jev	imcs21	test	10032827	symptom_262	10032827	0.0022577940000000005	0.39612599997781217	not_mentioned	1.0	not_mentioned	correct	ok	not_mentioned	released	option_probability
Jev	imcs21	test	10032827	symptom_263	10032827	0.0022577940000000005	0.39612599997781217	not_mentioned	1.0	not_mentioned	correct	ok	not_mentioned	released	option_probability
Jev	imcs21	test	10032827	symptom_264	10032827	0.0022577940000000005	0.39612599997781217	not_mentioned	1.0	not_mentioned	correct	ok	not_mentioned	released	option_probability
Jev	imcs21	test	10032827	symptom_265	10032827	0.0022577940000000005	0.39612599997781217	not_mentioned	1.0	not_mentioned	correct	ok	not_mentioned	released	option_probability
Jev	imcs21	test	10032827	symptom_266	10032827	0.0022577940000000005	0.39612599997781217	not_mentioned	1.0	not_mentioned	correct	ok	not_mentioned	released	option_probability
Jev	imcs21	test	10032827	symptom_267	10032827	0.0022577940000000005	0.39612599997781217	not_mentioned	1.0	not_mentioned	correct	ok	not_mentioned	released	option_probability
Jev	imcs21	test	10032827	symptom_268	10032827	0.0022577940000000005	0.39612599997781217	not_mentioned	1.0	not_mentioned	correct	ok	not_mentioned	released	option_probability
Jev	imcs21	test	10032827	symptom_269	10032827	0.0022577940000000005	0.39612599997781217	not_mentioned	1.0	not_mentioned	correct	ok	not_mentioned	released	option_probability
Jev	imcs21	test	10032827	symptom_270	10032827	0.0022577940000000005	0.39612599997781217	not_mentioned	1.0	not_mentioned	correct	ok	not_mentioned	released	option_probability
Jev	imcs21	test	10032827	symptom_271	10032827	0.0022577940000000005	0.39612599997781217	not_mentioned	1.0	not_mentioned	correct	ok	not_mentioned	released	option_probability
Jev	imcs21	test	10032827	symptom_272	10032827	0.0022577940000000005	0.39612599997781217	not_mentioned	1.0	not_mentioned	correct	ok	not_mentioned	released	option_probability
Jev	imcs21	test	10032827	symptom_273	10032827	0.0022577940000000005	0.39612599997781217	not_mentioned	1.0	not_mentioned	correct	ok	not_mentioned	released	option_probability
Jev	imcs21	test	10032827	symptom_274	10032827	0.0022577940000000005	0.39612599997781217	not_mentioned	1.0	not_mentioned	correct	ok	not_mentioned	released	option_probability
Jev	imcs21	test	10032827	symptom_275	10032827	0.0022577940000000005	0.39612599997781217	not_mentioned	1.0	not_mentioned	correct	ok	not_mentioned	released	option_probability
Jev	imcs21	test	10032827	symptom_276	10032827	0.0022577940000000005	0.39612599997781217	not_mentioned	1.0	not_mentioned	correct	ok	not_mentioned	released	option_probability
Jev	imcs21	test	10032827	symptom_277	10032827	0.0022577940000000005	0.39612599997781217	not_mentioned	1.0	not_mentioned	correct	ok	not_mentioned	released	option_probability
Jev	imcs21	test	10032827	symptom_278	10032827	0.0022577940000000005	0.39612599997781217	not_mentioned	1.0	not_mentioned	correct	ok	not_mentioned	released	option_probability
Jev	imcs21	test	10032827	symptom_279	10032827	0.0022577940000000005	0.39612599997781217	not_mentioned	1.0	not_mentioned	correct	ok	not_mentioned	released	option_probability
Jev	imcs21	test	10032827	symptom_280	10032827	0.0022577940000000005	0.39612599997781217	not_mentioned	1.0	not_mentioned	correct	ok	not_mentioned	released	option_probability
Jev	imcs21	test	10032827	symptom_281	10032827	0.0022577940000000005	0.39612599997781217	not_mentioned	1.0	not_mentioned	correct	ok	not_mentioned	released	option_probability
Jev	imcs21	test	10032827	symptom_282	10032827	0.0022577940000000005	0.39612599997781217	not_mentioned	1.0	not_mentioned	correct	ok	not_mentioned	released	option_probability
Jev	imcs21	test	10032827	symptom_283	10032827	0.0022577940000000005	0.39612599997781217	not_mentioned	1.0	not_mentioned	correct	ok	not_mentioned	released	option_probability
Jev	imcs21	test	10032827	symptom_284	10032827	0.0022577940000000005	0.39612599997781217	not_mentioned	1.0	not_mentioned	correct	ok	not_mentioned	released	option_probability
Jev	imcs21	test	10032827	symptom_285	10032827	0.0022577940000000005	0.39612599997781217	not_mentioned	1.0	not_mentioned	correct	ok	not_mentioned	released	option_probability
Jev	imcs21	test	10032827	symptom_286	10032827	0.0022577940000000005	0.39612599997781217	not_mentioned	1.0	not_mentioned	correct	ok	not_mentioned	released	option_probability
Jev	imcs21	test	10032827	symptom_287	10032827	0.0022577940000000005	0.39612599997781217	not_mentioned	1.0	not_mentioned	correct	ok	not_mentioned	released	option_probability
Jev	imcs21	test	10032827	symptom_288	10032827	0.0022577940000000005	0.39612599997781217	not_mentioned	1.0	not_mentioned	correct	ok	not_mentioned	released	option_probability
Jev	imcs21	test	10032827	symptom_289	10032827	0.0022577940000000005	0.39612599997781217	not_mentioned	1.0	not_mentioned	correct	ok	not_mentioned	released	option_probability
Jev	imcs21	test	10032827	symptom_290	10032827	0.0022577940000000005	0.39612599997781217	not_mentioned	1.0	not_mentioned	correct	ok	not_mentioned	released	option_probability
Jev	imcs21	test	10032827	symptom_291	10032827	0.0022577940000000005	0.39612599997781217	not_mentioned	1.0	not_mentioned	correct	ok	not_mentioned	released	option_probability
Jev	imcs21	test	10032827	symptom_292	10032827	0.0022577940000000005	0.39612599997781217	not_mentioned	1.0	not_mentioned	correct	ok	not_mentioned	released	option_probability
Jev	imcs21	test	10032827	symptom_293	10032827	0.0022577940000000005	0.39612599997781217	not_mentioned	1.0	not_mentioned	correct	ok	not_mentioned	released	option_probability
Jev	imcs21	test	10032827	symptom_294	10032827	0.0022577940000000005	0.39612599997781217	not_mentioned	1.0	not_mentioned	correct	ok	not_mentioned	released	option_probability
Jev	imcs21	test	10032827	symptom_295	10032827	0.0022577940000000005	0.39612599997781217	not_mentioned	1.0	not_mentioned	correct	ok	not_mentioned	released	option_probability
Jev	imcs21	test	10032827	symptom_296	10032827	0.0022577940000000005	0.39612599997781217	not_mentioned	1.0	not_mentioned	correct	ok	not_mentioned	released	option_probability
Jev	imcs21	test	10032827	symptom_297	10032827	0.0022577940000000005	0.39612599997781217	not_mentioned	1.0	not_mentioned	correct	ok	not_mentioned	released	option_probability
Jev	imcs21	test	10032827	symptom_298	10032827	0.0022577940000000005	0.39612599997781217	not_mentioned	1.0	not_mentioned	correct	ok	not_mentioned	released	option_probability
Jev	imcs21	test	10032827	symptom_299	10032827	0.0022577940000000005	0.39612599997781217	not_mentioned	1.0	not_mentioned	correct	ok	not_mentioned	released	option_probability
Jev	imcs21	test	10032827	symptom_300	10032827	0.0022577940000000005	0.39612599997781217	not_mentioned	1.0	not_mentioned	correct	ok	not_mentioned	released	option_probability
Jev	imcs21	test	10032827	symptom_301	10032827	0.0022577940000000005	0.39612599997781217	not_mentioned	1.0	not_mentioned	correct	ok	not_mentioned	released	option_probability
Jev	imcs21	test	10032827	symptom_302	10032827	0.0022577940000000005	0.39612599997781217	not_mentioned	1.0	not_mentioned	correct	ok	not_mentioned	released	option_probability
Jev	imcs21	test	10032827	symptom_303	10032827	0.0022577940000000005	0.39612599997781217	not_mentioned	1.0	not_mentioned	correct	ok	not_mentioned	released	option_probability
Jev	imcs21	test	10032827	symptom_304	10032827	0.0022577940000000005	0.39612599997781217	not_mentioned	1.0	not_mentioned	correct	ok	not_mentioned	released	option_probability
Jev	imcs21	test	10032827	symptom_305	10032827	0.0022577940000000005	0.39612599997781217	not_mentioned	1.0	not_mentioned	correct	ok	not_mentioned	released	option_probability
Jev	imcs21	test	10032827	symptom_306	10032827	0.0022577940000000005	0.39612599997781217	not_mentioned	1.0	not_mentioned	correct	ok	not_mentioned	released	option_probability
Jev	imcs21	test	10032827	symptom_307	10032827	0.0022577940000000005	0.39612599997781217	not_mentioned	0.88	not_mentioned	correct	ok	not_mentioned	released	option_probability
Jev	imcs21	test	10032827	symptom_308	10032827	0.0022577940000000005	0.39612599997781217	not_mentioned	1.0	not_mentioned	correct	ok	not_mentioned	released	option_probability
Jev	imcs21	test	10032827	symptom_309	10032827	0.0022577940000000005	0.39612599997781217	not_mentioned	1.0	not_mentioned	correct	ok	not_mentioned	released	option_probability
Jev	imcs21	test	10032827	symptom_310	10032827	0.0022577940000000005	0.39612599997781217	not_mentioned	1.0	not_mentioned	correct	ok	not_mentioned	released	option_probability
Jev	imcs21	test	10032827	symptom_311	10032827	0.0022577940000000005	0.39612599997781217	not_mentioned	1.0	not_mentioned	correct	ok	not_mentioned	released	option_probability
Jev	imcs21	test	10032827	symptom_312	10032827	0.0022577940000000005	0.39612599997781217	not_mentioned	1.0	not_mentioned	correct	ok	not_mentioned	released	option_probability
Jev	imcs21	test	10032827	symptom_313	10032827	0.0022577940000000005	0.39612599997781217	not_mentioned	1.0	not_mentioned	correct	ok	not_mentioned	released	option_probability
Jev	imcs21	test	10032827	symptom_314	10032827	0.0022577940000000005	0.39612599997781217	not_mentioned	1.0	not_mentioned	correct	ok	not_mentioned	released	option_probability
Jev	imcs21	test	10032827	symptom_315	10032827	0.0022577940000000005	0.39612599997781217	not_mentioned	1.0	not_mentioned	correct	ok	not_mentioned	released	option_probability
Jev	imcs21	test	10032827	symptom_316	10032827	0.0022577940000000005	0.39612599997781217	not_mentioned	1.0	not_mentioned	correct	ok	not_mentioned	released	option_probability
Jev	imcs21	test	10032827	symptom_317	10032827	0.0022577940000000005	0.39612599997781217	not_mentioned	1.0	not_mentioned	correct	ok	not_mentioned	released	option_probability
Jev	imcs21	test	10032827	symptom_318	10032827	0.0022577940000000005	0.39612599997781217	not_mentioned	1.0	not_mentioned	correct	ok	not_mentioned	released	option_probability
Jev	imcs21	test	10032827	symptom_319	10032827	0.0022577940000000005	0.39612599997781217	not_mentioned	1.0	not_mentioned	correct	ok	not_mentioned	released	option_probability
Jev	imcs21	test	10032827	symptom_320	10032827	0.0022577940000000005	0.39612599997781217	not_mentioned	1.0	not_mentioned	correct	ok	not_mentioned	released	option_probability
Jev	imcs21	test	10032827	symptom_321	10032827	0.0022577940000000005	0.39612599997781217	not_mentioned	1.0	not_mentioned	correct	ok	not_mentioned	released	option_probability
Jev	imcs21	test	10032827	symptom_322	10032827	0.0022577940000000005	0.39612599997781217	not_mentioned	0.97	not_mentioned	correct	ok	not_mentioned	released	option_probability
Jev	imcs21	test	10032827	symptom_323	10032827	0.0022577940000000005	0.39612599997781217	not_mentioned	1.0	not_mentioned	correct	ok	not_mentioned	released	option_probability
Jev	imcs21	test	10032827	symptom_324	10032827	0.0022577940000000005	0.39612599997781217	not_mentioned	1.0	not_mentioned	correct	ok	not_mentioned	released	option_probability
Jev	imcs21	test	10032827	symptom_325	10032827	0.0022577940000000005	0.39612599997781217	not_mentioned	1.0	not_mentioned	correct	ok	not_mentioned	released	option_probability
Jev	imcs21	test	10032827	symptom_326	10032827	0.0022577940000000005	0.39612599997781217	not_mentioned	1.0	not_mentioned	correct	ok	not_mentioned	released	option_probability
Jev	imcs21	test	10032827	symptom_327	10032827	0.0022577940000000005	0.39612599997781217	not_mentioned	1.0	not_mentioned	correct	ok	not_mentioned	released	option_probability
Jev	imcs21	test	10032827	symptom_328	10032827	0.0022577940000000005	0.39612599997781217	not_mentioned	1.0	not_mentioned	correct	ok	not_mentioned	released	option_probability
Jev	imcs21	test	10032827	symptom_329	10032827	0.0022577940000000005	0.39612599997781217	not_mentioned	1.0	not_mentioned	correct	ok	not_mentioned	released	option_probability
Jev	imcs21	test	10032827	symptom_330	10032827	0.0022577940000000005	0.39612599997781217	not_mentioned	1.0	not_mentioned	correct	ok	not_mentioned	released	option_probability
Jev	imcs21	test	10032978	symptom_000	10032978	0.0022764420000000005	0.42556124995462596	not_mentioned	1.0	not_mentioned	correct	ok	not_mentioned	released	option_probability
Jev	imcs21	test	10032978	symptom_001	10032978	0.0022764420000000005	0.42556124995462596	not_mentioned	1.0	not_mentioned	correct	ok	not_mentioned	released	option_probability
Jev	imcs21	test	10032978	symptom_002	10032978	0.0022764420000000005	0.42556124995462596	not_mentioned	1.0	not_mentioned	correct	ok	not_mentioned	released	option_probability
Jev	imcs21	test	10032978	symptom_003	10032978	0.0022764420000000005	0.42556124995462596	not_mentioned	1.0	not_mentioned	correct	ok	not_mentioned	released	option_probability
Jev	imcs21	test	10032978	symptom_004	10032978	0.0022764420000000005	0.42556124995462596	positive	0.44	not_mentioned	incorrect	ok	not_mentioned	released	option_probability
Jev	imcs21	test	10032978	symptom_005	10032978	0.0022764420000000005	0.42556124995462596	not_mentioned	1.0	not_mentioned	correct	ok	not_mentioned	released	option_probability
Jev	imcs21	test	10032978	symptom_006	10032978	0.0022764420000000005	0.42556124995462596	not_mentioned	1.0	not_mentioned	correct	ok	not_mentioned	released	option_probability
Jev	imcs21	test	10032978	symptom_007	10032978	0.0022764420000000005	0.42556124995462596	not_mentioned	1.0	not_mentioned	correct	ok	not_mentioned	released	option_probability
Jev	imcs21	test	10032978	symptom_008	10032978	0.0022764420000000005	0.42556124995462596	positive	0.82	not_mentioned	incorrect	ok	not_mentioned	released	option_probability
Jev	imcs21	test	10032978	symptom_009	10032978	0.0022764420000000005	0.42556124995462596	not_mentioned	1.0	not_mentioned	correct	ok	not_mentioned	released	option_probability
Jev	imcs21	test	10032978	symptom_010	10032978	0.0022764420000000005	0.42556124995462596	not_mentioned	0.93	not_mentioned	correct	ok	not_mentioned	released	option_probability
Jev	imcs21	test	10032978	symptom_011	10032978	0.0022764420000000005	0.42556124995462596	not_mentioned	1.0	not_mentioned	correct	ok	not_mentioned	released	option_probability
Jev	imcs21	test	10032978	symptom_012	10032978	0.0022764420000000005	0.42556124995462596	not_mentioned	1.0	not_mentioned	correct	ok	not_mentioned	released	option_probability
Jev	imcs21	test	10032978	symptom_013	10032978	0.0022764420000000005	0.42556124995462596	not_mentioned	1.0	not_mentioned	correct	ok	not_mentioned	released	option_probability
Jev	imcs21	test	10032978	symptom_014	10032978	0.0022764420000000005	0.42556124995462596	not_mentioned	1.0	not_mentioned	correct	ok	not_mentioned	released	option_probability
Jev	imcs21	test	10032978	symptom_015	10032978	0.0022764420000000005	0.42556124995462596	not_mentioned	1.0	not_mentioned	correct	ok	not_mentioned	released	option_probability
Jev	imcs21	test	10032978	symptom_016	10032978	0.0022764420000000005	0.42556124995462596	not_mentioned	1.0	not_mentioned	correct	ok	not_mentioned	released	option_probability
Jev	imcs21	test	10032978	symptom_017	10032978	0.0022764420000000005	0.42556124995462596	not_mentioned	1.0	not_mentioned	correct	ok	not_mentioned	released	option_probability
Jev	imcs21	test	10032978	symptom_018	10032978	0.0022764420000000005	0.42556124995462596	positive	0.98	positive	correct	ok	positive	released	option_probability
Jev	imcs21	test	10032978	symptom_019	10032978	0.0022764420000000005	0.42556124995462596	not_mentioned	1.0	not_mentioned	correct	ok	not_mentioned	released	option_probability
Jev	imcs21	test	10032978	symptom_020	10032978	0.0022764420000000005	0.42556124995462596	not_mentioned	0.49	positive	incorrect	ok	positive	released	option_probability
Jev	imcs21	test	10032978	symptom_021	10032978	0.0022764420000000005	0.42556124995462596	not_mentioned	1.0	not_mentioned	correct	ok	not_mentioned	released	option_probability
Jev	imcs21	test	10032978	symptom_022	10032978	0.0022764420000000005	0.42556124995462596	not_mentioned	1.0	not_mentioned	correct	ok	not_mentioned	released	option_probability
Jev	imcs21	test	10032978	symptom_023	10032978	0.0022764420000000005	0.42556124995462596	negative	1.0	positive	incorrect	ok	positive	released	option_probability
Jev	imcs21	test	10032978	symptom_024	10032978	0.0022764420000000005	0.42556124995462596	not_mentioned	1.0	not_mentioned	correct	ok	not_mentioned	released	option_probability
Jev	imcs21	test	10032978	symptom_025	10032978	0.0022764420000000005	0.42556124995462596	not_mentioned	1.0	not_mentioned	correct	ok	not_mentioned	released	option_probability
Jev	imcs21	test	10032978	symptom_026	10032978	0.0022764420000000005	0.42556124995462596	not_mentioned	1.0	not_mentioned	correct	ok	not_mentioned	released	option_probability
Jev	imcs21	test	10032978	symptom_027	10032978	0.0022764420000000005	0.42556124995462596	not_mentioned	1.0	not_mentioned	correct	ok	not_mentioned	released	option_probability
Jev	imcs21	test	10032978	symptom_028	10032978	0.0022764420000000005	0.42556124995462596	not_mentioned	1.0	not_mentioned	correct	ok	not_mentioned	released	option_probability
Jev	imcs21	test	10032978	symptom_029	10032978	0.0022764420000000005	0.42556124995462596	not_mentioned	1.0	not_mentioned	correct	ok	not_mentioned	released	option_probability
Jev	imcs21	test	10032978	symptom_030	10032978	0.0022764420000000005	0.42556124995462596	not_mentioned	1.0	not_mentioned	correct	ok	not_mentioned	released	option_probability
Jev	imcs21	test	10032978	symptom_031	10032978	0.0022764420000000005	0.42556124995462596	not_mentioned	1.0	not_mentioned	correct	ok	not_mentioned	released	option_probability
Jev	imcs21	test	10032978	symptom_032	10032978	0.0022764420000000005	0.42556124995462596	not_mentioned	0.9393939393939393	not_mentioned	correct	ok	not_mentioned	released	option_probability
Jev	imcs21	test	10032978	symptom_033	10032978	0.0022764420000000005	0.42556124995462596	not_mentioned	1.0	not_mentioned	correct	ok	not_mentioned	released	option_probability
Jev	imcs21	test	10032978	symptom_034	10032978	0.0022764420000000005	0.42556124995462596	positive	0.99	positive	correct	ok	positive	released	option_probability
Jev	imcs21	test	10032978	symptom_035	10032978	0.0022764420000000005	0.42556124995462596	not_mentioned	1.0	not_mentioned	correct	ok	not_mentioned	released	option_probability
Jev	imcs21	test	10032978	symptom_036	10032978	0.0022764420000000005	0.42556124995462596	not_mentioned	1.0	not_mentioned	correct	ok	not_mentioned	released	option_probability
Jev	imcs21	test	10032978	symptom_037	10032978	0.0022764420000000005	0.42556124995462596	not_mentioned	1.0	not_mentioned	correct	ok	not_mentioned	released	option_probability
Jev	imcs21	test	10032978	symptom_038	10032978	0.0022764420000000005	0.42556124995462596	not_mentioned	1.0	not_mentioned	correct	ok	not_mentioned	released	option_probability
Jev	imcs21	test	10032978	symptom_039	10032978	0.0022764420000000005	0.42556124995462596	not_mentioned	1.0	not_mentioned	correct	ok	not_mentioned	released	option_probability
Jev	imcs21	test	10032978	symptom_040	10032978	0.0022764420000000005	0.42556124995462596	not_mentioned	1.0	not_mentioned	correct	ok	not_mentioned	released	option_probability
Jev	imcs21	test	10032978	symptom_041	10032978	0.0022764420000000005	0.42556124995462596	not_mentioned	1.0	not_mentioned	correct	ok	not_mentioned	released	option_probability
Jev	imcs21	test	10032978	symptom_042	10032978	0.0022764420000000005	0.42556124995462596	not_mentioned	1.0	not_mentioned	correct	ok	not_mentioned	released	option_probability
Jev	imcs21	test	10032978	symptom_043	10032978	0.0022764420000000005	0.42556124995462596	positive	0.61	not_mentioned	incorrect	ok	not_mentioned	released	option_probability
Jev	imcs21	test	10032978	symptom_044	10032978	0.0022764420000000005	0.42556124995462596	not_mentioned	1.0	not_mentioned	correct	ok	not_mentioned	released	option_probability
Jev	imcs21	test	10032978	symptom_045	10032978	0.0022764420000000005	0.42556124995462596	not_mentioned	1.0	not_mentioned	correct	ok	not_mentioned	released	option_probability
Jev	imcs21	test	10032978	symptom_046	10032978	0.0022764420000000005	0.42556124995462596	not_mentioned	1.0	not_mentioned	correct	ok	not_mentioned	released	option_probability
Jev	imcs21	test	10032978	symptom_047	10032978	0.0022764420000000005	0.42556124995462596	not_mentioned	1.0	not_mentioned	correct	ok	not_mentioned	released	option_probability
Jev	imcs21	test	10032978	symptom_048	10032978	0.0022764420000000005	0.42556124995462596	not_mentioned	1.0	not_mentioned	correct	ok	not_mentioned	released	option_probability
Jev	imcs21	test	10032978	symptom_049	10032978	0.0022764420000000005	0.42556124995462596	not_mentioned	1.0	not_mentioned	correct	ok	not_mentioned	released	option_probability
Jev	imcs21	test	10032978	symptom_050	10032978	0.0022764420000000005	0.42556124995462596	not_mentioned	1.0	not_mentioned	correct	ok	not_mentioned	released	option_probability
Jev	imcs21	test	10032978	symptom_051	10032978	0.0022764420000000005	0.42556124995462596	not_mentioned	1.0	not_mentioned	correct	ok	not_mentioned	released	option_probability
Jev	imcs21	test	10032978	symptom_052	10032978	0.0022764420000000005	0.42556124995462596	not_mentioned	1.0	not_mentioned	correct	ok	not_mentioned	released	option_probability
Jev	imcs21	test	10032978	symptom_053	10032978	0.0022764420000000005	0.42556124995462596	not_mentioned	1.0	not_mentioned	correct	ok	not_mentioned	released	option_probability
Jev	imcs21	test	10032978	symptom_054	10032978	0.0022764420000000005	0.42556124995462596	not_mentioned	1.0	not_mentioned	correct	ok	not_mentioned	released	option_probability
Jev	imcs21	test	10032978	symptom_055	10032978	0.0022764420000000005	0.42556124995462596	not_mentioned	1.0	not_mentioned	correct	ok	not_mentioned	released	option_probability
Jev	imcs21	test	10032978	symptom_056	10032978	0.0022764420000000005	0.42556124995462596	not_mentioned	1.0	not_mentioned	correct	ok	not_mentioned	released	option_probability
Jev	imcs21	test	10032978	symptom_057	10032978	0.0022764420000000005	0.42556124995462596	not_mentioned	1.0	not_mentioned	correct	ok	not_mentioned	released	option_probability
Jev	imcs21	test	10032978	symptom_058	10032978	0.0022764420000000005	0.42556124995462596	positive	0.5	positive	correct	ok	positive	released	option_probability
Jev	imcs21	test	10032978	symptom_059	10032978	0.0022764420000000005	0.42556124995462596	not_mentioned	1.0	not_mentioned	correct	ok	not_mentioned	released	option_probability
Jev	imcs21	test	10032978	symptom_060	10032978	0.0022764420000000005	0.42556124995462596	not_mentioned	1.0	not_mentioned	correct	ok	not_mentioned	released	option_probability
Jev	imcs21	test	10032978	symptom_061	10032978	0.0022764420000000005	0.42556124995462596	not_mentioned	1.0	not_mentioned	correct	ok	not_mentioned	released	option_probability
Jev	imcs21	test	10032978	symptom_062	10032978	0.0022764420000000005	0.42556124995462596	not_mentioned	1.0	not_mentioned	correct	ok	not_mentioned	released	option_probability
Jev	imcs21	test	10032978	symptom_063	10032978	0.0022764420000000005	0.42556124995462596	not_mentioned	1.0	not_mentioned	correct	ok	not_mentioned	released	option_probability
Jev	imcs21	test	10032978	symptom_064	10032978	0.0022764420000000005	0.42556124995462596	not_mentioned	1.0	not_mentioned	correct	ok	not_mentioned	released	option_probability
Jev	imcs21	test	10032978	symptom_065	10032978	0.0022764420000000005	0.42556124995462596	not_mentioned	1.0	not_mentioned	correct	ok	not_mentioned	released	option_probability
Jev	imcs21	test	10032978	symptom_066	10032978	0.0022764420000000005	0.42556124995462596	not_mentioned	1.0	not_mentioned	correct	ok	not_mentioned	released	option_probability
Jev	imcs21	test	10032978	symptom_067	10032978	0.0022764420000000005	0.42556124995462596	not_mentioned	1.0	not_mentioned	correct	ok	not_mentioned	released	option_probability
Jev	imcs21	test	10032978	symptom_068	10032978	0.0022764420000000005	0.42556124995462596	not_mentioned	1.0	not_mentioned	correct	ok	not_mentioned	released	option_probability
Jev	imcs21	test	10032978	symptom_069	10032978	0.0022764420000000005	0.42556124995462596	not_mentioned	1.0	not_mentioned	correct	ok	not_mentioned	released	option_probability
Jev	imcs21	test	10032978	symptom_070	10032978	0.0022764420000000005	0.42556124995462596	not_mentioned	0.9	not_mentioned	correct	ok	not_mentioned	released	option_probability
Jev	imcs21	test	10032978	symptom_071	10032978	0.0022764420000000005	0.42556124995462596	not_mentioned	1.0	not_mentioned	correct	ok	not_mentioned	released	option_probability
Jev	imcs21	test	10032978	symptom_072	10032978	0.0022764420000000005	0.42556124995462596	not_mentioned	1.0	not_mentioned	correct	ok	not_mentioned	released	option_probability
Jev	imcs21	test	10032978	symptom_073	10032978	0.0022764420000000005	0.42556124995462596	not_mentioned	1.0	not_mentioned	correct	ok	not_mentioned	released	option_probability
Jev	imcs21	test	10032978	symptom_074	10032978	0.0022764420000000005	0.42556124995462596	not_mentioned	1.0	not_mentioned	correct	ok	not_mentioned	released	option_probability
Jev	imcs21	test	10032978	symptom_075	10032978	0.0022764420000000005	0.42556124995462596	not_mentioned	1.0	not_mentioned	correct	ok	not_mentioned	released	option_probability
Jev	imcs21	test	10032978	symptom_076	10032978	0.0022764420000000005	0.42556124995462596	not_mentioned	0.67	not_mentioned	correct	ok	not_mentioned	released	option_probability
Jev	imcs21	test	10032978	symptom_077	10032978	0.0022764420000000005	0.42556124995462596	not_mentioned	1.0	not_mentioned	correct	ok	not_mentioned	released	option_probability
Jev	imcs21	test	10032978	symptom_078	10032978	0.0022764420000000005	0.42556124995462596	not_mentioned	1.0	not_mentioned	correct	ok	not_mentioned	released	option_probability
Jev	imcs21	test	10032978	symptom_079	10032978	0.0022764420000000005	0.42556124995462596	not_mentioned	1.0	not_mentioned	correct	ok	not_mentioned	released	option_probability
Jev	imcs21	test	10032978	symptom_080	10032978	0.0022764420000000005	0.42556124995462596	not_mentioned	1.0	not_mentioned	correct	ok	not_mentioned	released	option_probability
Jev	imcs21	test	10032978	symptom_081	10032978	0.0022764420000000005	0.42556124995462596	not_mentioned	1.0	not_mentioned	correct	ok	not_mentioned	released	option_probability
Jev	imcs21	test	10032978	symptom_082	10032978	0.0022764420000000005	0.42556124995462596	not_mentioned	1.0	not_mentioned	correct	ok	not_mentioned	released	option_probability
Jev	imcs21	test	10032978	symptom_083	10032978	0.0022764420000000005	0.42556124995462596	not_mentioned	1.0	not_mentioned	correct	ok	not_mentioned	released	option_probability
Jev	imcs21	test	10032978	symptom_084	10032978	0.0022764420000000005	0.42556124995462596	not_mentioned	1.0	not_mentioned	correct	ok	not_mentioned	released	option_probability
Jev	imcs21	test	10032978	symptom_085	10032978	0.0022764420000000005	0.42556124995462596	not_mentioned	1.0	not_mentioned	correct	ok	not_mentioned	released	option_probability
Jev	imcs21	test	10032978	symptom_086	10032978	0.0022764420000000005	0.42556124995462596	not_mentioned	0.8	not_mentioned	correct	ok	not_mentioned	released	option_probability
Jev	imcs21	test	10032978	symptom_087	10032978	0.0022764420000000005	0.42556124995462596	not_mentioned	1.0	not_mentioned	correct	ok	not_mentioned	released	option_probability
Jev	imcs21	test	10032978	symptom_088	10032978	0.0022764420000000005	0.42556124995462596	not_mentioned	1.0	not_mentioned	correct	ok	not_mentioned	released	option_probability
Jev	imcs21	test	10032978	symptom_089	10032978	0.0022764420000000005	0.42556124995462596	not_mentioned	1.0	not_mentioned	correct	ok	not_mentioned	released	option_probability
Jev	imcs21	test	10032978	symptom_090	10032978	0.0022764420000000005	0.42556124995462596	not_mentioned	1.0	not_mentioned	correct	ok	not_mentioned	released	option_probability
Jev	imcs21	test	10032978	symptom_091	10032978	0.0022764420000000005	0.42556124995462596	not_mentioned	1.0	not_mentioned	correct	ok	not_mentioned	released	option_probability
Jev	imcs21	test	10032978	symptom_092	10032978	0.0022764420000000005	0.42556124995462596	not_mentioned	1.0	not_mentioned	correct	ok	not_mentioned	released	option_probability
Jev	imcs21	test	10032978	symptom_093	10032978	0.0022764420000000005	0.42556124995462596	not_mentioned	1.0	not_mentioned	correct	ok	not_mentioned	released	option_probability
Jev	imcs21	test	10032978	symptom_094	10032978	0.0022764420000000005	0.42556124995462596	not_mentioned	1.0	not_mentioned	correct	ok	not_mentioned	released	option_probability
Jev	imcs21	test	10032978	symptom_095	10032978	0.0022764420000000005	0.42556124995462596	not_mentioned	1.0	not_mentioned	correct	ok	not_mentioned	released	option_probability
Jev	imcs21	test	10032978	symptom_096	10032978	0.0022764420000000005	0.42556124995462596	not_mentioned	1.0	not_mentioned	correct	ok	not_mentioned	released	option_probability
Jev	imcs21	test	10032978	symptom_097	10032978	0.0022764420000000005	0.42556124995462596	not_mentioned	1.0	not_mentioned	correct	ok	not_mentioned	released	option_probability
Jev	imcs21	test	10032978	symptom_098	10032978	0.0022764420000000005	0.42556124995462596	not_mentioned	1.0	not_mentioned	correct	ok	not_mentioned	released	option_probability
Jev	imcs21	test	10032978	symptom_099	10032978	0.0022764420000000005	0.42556124995462596	not_mentioned	1.0	not_mentioned	correct	ok	not_mentioned	released	option_probability
Jev	imcs21	test	10032978	symptom_100	10032978	0.0022764420000000005	0.42556124995462596	not_mentioned	1.0	not_mentioned	correct	ok	not_mentioned	released	option_probability
Jev	imcs21	test	10032978	symptom_101	10032978	0.0022764420000000005	0.42556124995462596	not_mentioned	1.0	not_mentioned	correct	ok	not_mentioned	released	option_probability
Jev	imcs21	test	10032978	symptom_102	10032978	0.0022764420000000005	0.42556124995462596	not_mentioned	1.0	not_mentioned	correct	ok	not_mentioned	released	option_probability
Jev	imcs21	test	10032978	symptom_103	10032978	0.0022764420000000005	0.42556124995462596	not_mentioned	1.0	not_mentioned	correct	ok	not_mentioned	released	option_probability
Jev	imcs21	test	10032978	symptom_104	10032978	0.0022764420000000005	0.42556124995462596	not_mentioned	1.0	not_mentioned	correct	ok	not_mentioned	released	option_probability
Jev	imcs21	test	10032978	symptom_105	10032978	0.0022764420000000005	0.42556124995462596	not_mentioned	1.0	not_mentioned	correct	ok	not_mentioned	released	option_probability
Jev	imcs21	test	10032978	symptom_106	10032978	0.0022764420000000005	0.42556124995462596	not_mentioned	1.0	not_mentioned	correct	ok	not_mentioned	released	option_probability
Jev	imcs21	test	10032978	symptom_107	10032978	0.0022764420000000005	0.42556124995462596	not_mentioned	1.0	not_mentioned	correct	ok	not_mentioned	released	option_probability
Jev	imcs21	test	10032978	symptom_108	10032978	0.0022764420000000005	0.42556124995462596	not_mentioned	1.0	not_mentioned	correct	ok	not_mentioned	released	option_probability
Jev	imcs21	test	10032978	symptom_109	10032978	0.0022764420000000005	0.42556124995462596	not_mentioned	1.0	not_mentioned	correct	ok	not_mentioned	released	option_probability
Jev	imcs21	test	10032978	symptom_110	10032978	0.0022764420000000005	0.42556124995462596	not_mentioned	1.0	not_mentioned	correct	ok	not_mentioned	released	option_probability
Jev	imcs21	test	10032978	symptom_111	10032978	0.0022764420000000005	0.42556124995462596	not_mentioned	1.0	not_mentioned	correct	ok	not_mentioned	released	option_probability
Jev	imcs21	test	10032978	symptom_112	10032978	0.0022764420000000005	0.42556124995462596	not_mentioned	1.0	not_mentioned	correct	ok	not_mentioned	released	option_probability
Jev	imcs21	test	10032978	symptom_113	10032978	0.0022764420000000005	0.42556124995462596	not_mentioned	1.0	not_mentioned	correct	ok	not_mentioned	released	option_probability
Jev	imcs21	test	10032978	symptom_114	10032978	0.0022764420000000005	0.42556124995462596	not_mentioned	1.0	not_mentioned	correct	ok	not_mentioned	released	option_probability
Jev	imcs21	test	10032978	symptom_115	10032978	0.0022764420000000005	0.42556124995462596	not_mentioned	1.0	not_mentioned	correct	ok	not_mentioned	released	option_probability
Jev	imcs21	test	10032978	symptom_116	10032978	0.0022764420000000005	0.42556124995462596	not_mentioned	1.0	not_mentioned	correct	ok	not_mentioned	released	option_probability
Jev	imcs21	test	10032978	symptom_117	10032978	0.0022764420000000005	0.42556124995462596	not_mentioned	1.0	not_mentioned	correct	ok	not_mentioned	released	option_probability
Jev	imcs21	test	10032978	symptom_118	10032978	0.0022764420000000005	0.42556124995462596	not_mentioned	0.99	not_mentioned	correct	ok	not_mentioned	released	option_probability
Jev	imcs21	test	10032978	symptom_119	10032978	0.0022764420000000005	0.42556124995462596	not_mentioned	1.0	not_mentioned	correct	ok	not_mentioned	released	option_probability
Jev	imcs21	test	10032978	symptom_120	10032978	0.0022764420000000005	0.42556124995462596	not_mentioned	1.0	not_mentioned	correct	ok	not_mentioned	released	option_probability
Jev	imcs21	test	10032978	symptom_121	10032978	0.0022764420000000005	0.42556124995462596	not_mentioned	1.0	not_mentioned	correct	ok	not_mentioned	released	option_probability
Jev	imcs21	test	10032978	symptom_122	10032978	0.0022764420000000005	0.42556124995462596	not_mentioned	1.0	not_mentioned	correct	ok	not_mentioned	released	option_probability
Jev	imcs21	test	10032978	symptom_123	10032978	0.0022764420000000005	0.42556124995462596	not_mentioned	1.0	not_mentioned	correct	ok	not_mentioned	released	option_probability
Jev	imcs21	test	10032978	symptom_124	10032978	0.0022764420000000005	0.42556124995462596	negative	0.56	not_mentioned	incorrect	ok	not_mentioned	released	option_probability
Jev	imcs21	test	10032978	symptom_125	10032978	0.0022764420000000005	0.42556124995462596	not_mentioned	1.0	not_mentioned	correct	ok	not_mentioned	released	option_probability
Jev	imcs21	test	10032978	symptom_126	10032978	0.0022764420000000005	0.42556124995462596	not_mentioned	1.0	not_mentioned	correct	ok	not_mentioned	released	option_probability
Jev	imcs21	test	10032978	symptom_127	10032978	0.0022764420000000005	0.42556124995462596	not_mentioned	1.0	not_mentioned	correct	ok	not_mentioned	released	option_probability
Jev	imcs21	test	10032978	symptom_128	10032978	0.0022764420000000005	0.42556124995462596	not_mentioned	1.0	not_mentioned	correct	ok	not_mentioned	released	option_probability
Jev	imcs21	test	10032978	symptom_129	10032978	0.0022764420000000005	0.42556124995462596	not_mentioned	1.0	not_mentioned	correct	ok	not_mentioned	released	option_probability
Jev	imcs21	test	10032978	symptom_130	10032978	0.0022764420000000005	0.42556124995462596	not_mentioned	1.0	not_mentioned	correct	ok	not_mentioned	released	option_probability
Jev	imcs21	test	10032978	symptom_131	10032978	0.0022764420000000005	0.42556124995462596	not_mentioned	1.0	not_mentioned	correct	ok	not_mentioned	released	option_probability
Jev	imcs21	test	10032978	symptom_132	10032978	0.0022764420000000005	0.42556124995462596	not_mentioned	1.0	not_mentioned	correct	ok	not_mentioned	released	option_probability
Jev	imcs21	test	10032978	symptom_133	10032978	0.0022764420000000005	0.42556124995462596	not_mentioned	1.0	not_mentioned	correct	ok	not_mentioned	released	option_probability
Jev	imcs21	test	10032978	symptom_134	10032978	0.0022764420000000005	0.42556124995462596	not_mentioned	1.0	not_mentioned	correct	ok	not_mentioned	released	option_probability
Jev	imcs21	test	10032978	symptom_135	10032978	0.0022764420000000005	0.42556124995462596	not_mentioned	1.0	not_mentioned	correct	ok	not_mentioned	released	option_probability
Jev	imcs21	test	10032978	symptom_136	10032978	0.0022764420000000005	0.42556124995462596	not_mentioned	1.0	not_mentioned	correct	ok	not_mentioned	released	option_probability
Jev	imcs21	test	10032978	symptom_137	10032978	0.0022764420000000005	0.42556124995462596	not_mentioned	1.0	not_mentioned	correct	ok	not_mentioned	released	option_probability
Jev	imcs21	test	10032978	symptom_138	10032978	0.0022764420000000005	0.42556124995462596	not_mentioned	1.0	not_mentioned	correct	ok	not_mentioned	released	option_probability
Jev	imcs21	test	10032978	symptom_139	10032978	0.0022764420000000005	0.42556124995462596	not_mentioned	1.0	not_mentioned	correct	ok	not_mentioned	released	option_probability
Jev	imcs21	test	10032978	symptom_140	10032978	0.0022764420000000005	0.42556124995462596	not_mentioned	1.0	not_mentioned	correct	ok	not_mentioned	released	option_probability
Jev	imcs21	test	10032978	symptom_141	10032978	0.0022764420000000005	0.42556124995462596	not_mentioned	1.0	not_mentioned	correct	ok	not_mentioned	released	option_probability
Jev	imcs21	test	10032978	symptom_142	10032978	0.0022764420000000005	0.42556124995462596	not_mentioned	1.0	not_mentioned	correct	ok	not_mentioned	released	option_probability
Jev	imcs21	test	10032978	symptom_143	10032978	0.0022764420000000005	0.42556124995462596	uncertain	1.0	negative	incorrect	ok	negative	released	option_probability
Jev	imcs21	test	10032978	symptom_144	10032978	0.0022764420000000005	0.42556124995462596	not_mentioned	1.0	not_mentioned	correct	ok	not_mentioned	released	option_probability
Jev	imcs21	test	10032978	symptom_145	10032978	0.0022764420000000005	0.42556124995462596	not_mentioned	1.0	not_mentioned	correct	ok	not_mentioned	released	option_probability
Jev	imcs21	test	10032978	symptom_146	10032978	0.0022764420000000005	0.42556124995462596	not_mentioned	1.0	not_mentioned	correct	ok	not_mentioned	released	option_probability
Jev	imcs21	test	10032978	symptom_147	10032978	0.0022764420000000005	0.42556124995462596	not_mentioned	1.0	not_mentioned	correct	ok	not_mentioned	released	option_probability
Jev	imcs21	test	10032978	symptom_148	10032978	0.0022764420000000005	0.42556124995462596	not_mentioned	1.0	not_mentioned	correct	ok	not_mentioned	released	option_probability
Jev	imcs21	test	10032978	symptom_149	10032978	0.0022764420000000005	0.42556124995462596	not_mentioned	1.0	not_mentioned	correct	ok	not_mentioned	released	option_probability
Jev	imcs21	test	10032978	symptom_150	10032978	0.0022764420000000005	0.42556124995462596	not_mentioned	1.0	not_mentioned	correct	ok	not_mentioned	released	option_probability
Jev	imcs21	test	10032978	symptom_151	10032978	0.0022764420000000005	0.42556124995462596	not_mentioned	1.0	not_mentioned	correct	ok	not_mentioned	released	option_probability
Jev	imcs21	test	10032978	symptom_152	10032978	0.0022764420000000005	0.42556124995462596	not_mentioned	1.0	not_mentioned	correct	ok	not_mentioned	released	option_probability
Jev	imcs21	test	10032978	symptom_153	10032978	0.0022764420000000005	0.42556124995462596	not_mentioned	1.0	not_mentioned	correct	ok	not_mentioned	released	option_probability
Jev	imcs21	test	10032978	symptom_154	10032978	0.0022764420000000005	0.42556124995462596	not_mentioned	1.0	not_mentioned	correct	ok	not_mentioned	released	option_probability
Jev	imcs21	test	10032978	symptom_155	10032978	0.0022764420000000005	0.42556124995462596	not_mentioned	1.0	not_mentioned	correct	ok	not_mentioned	released	option_probability
Jev	imcs21	test	10032978	symptom_156	10032978	0.0022764420000000005	0.42556124995462596	not_mentioned	1.0	not_mentioned	correct	ok	not_mentioned	released	option_probability
Jev	imcs21	test	10032978	symptom_157	10032978	0.0022764420000000005	0.42556124995462596	not_mentioned	1.0	not_mentioned	correct	ok	not_mentioned	released	option_probability
Jev	imcs21	test	10032978	symptom_158	10032978	0.0022764420000000005	0.42556124995462596	not_mentioned	1.0	not_mentioned	correct	ok	not_mentioned	released	option_probability
Jev	imcs21	test	10032978	symptom_159	10032978	0.0022764420000000005	0.42556124995462596	not_mentioned	1.0	not_mentioned	correct	ok	not_mentioned	released	option_probability
Jev	imcs21	test	10032978	symptom_160	10032978	0.0022764420000000005	0.42556124995462596	not_mentioned	1.0	not_mentioned	correct	ok	not_mentioned	released	option_probability
Jev	imcs21	test	10032978	symptom_161	10032978	0.0022764420000000005	0.42556124995462596	not_mentioned	1.0	not_mentioned	correct	ok	not_mentioned	released	option_probability
Jev	imcs21	test	10032978	symptom_162	10032978	0.0022764420000000005	0.42556124995462596	not_mentioned	1.0	not_mentioned	correct	ok	not_mentioned	released	option_probability
Jev	imcs21	test	10032978	symptom_163	10032978	0.0022764420000000005	0.42556124995462596	not_mentioned	1.0	not_mentioned	correct	ok	not_mentioned	released	option_probability
Jev	imcs21	test	10032978	symptom_164	10032978	0.0022764420000000005	0.42556124995462596	not_mentioned	1.0	not_mentioned	correct	ok	not_mentioned	released	option_probability
Jev	imcs21	test	10032978	symptom_165	10032978	0.0022764420000000005	0.42556124995462596	not_mentioned	1.0	not_mentioned	correct	ok	not_mentioned	released	option_probability
Jev	imcs21	test	10032978	symptom_166	10032978	0.0022764420000000005	0.42556124995462596	not_mentioned	1.0	not_mentioned	correct	ok	not_mentioned	released	option_probability
Jev	imcs21	test	10032978	symptom_167	10032978	0.0022764420000000005	0.42556124995462596	not_mentioned	1.0	not_mentioned	correct	ok	not_mentioned	released	option_probability
Jev	imcs21	test	10032978	symptom_168	10032978	0.0022764420000000005	0.42556124995462596	not_mentioned	1.0	not_mentioned	correct	ok	not_mentioned	released	option_probability
Jev	imcs21	test	10032978	symptom_169	10032978	0.0022764420000000005	0.42556124995462596	not_mentioned	1.0	not_mentioned	correct	ok	not_mentioned	released	option_probability
Jev	imcs21	test	10032978	symptom_170	10032978	0.0022764420000000005	0.42556124995462596	not_mentioned	1.0	not_mentioned	correct	ok	not_mentioned	released	option_probability
Jev	imcs21	test	10032978	symptom_171	10032978	0.0022764420000000005	0.42556124995462596	not_mentioned	1.0	not_mentioned	correct	ok	not_mentioned	released	option_probability
Jev	imcs21	test	10032978	symptom_172	10032978	0.0022764420000000005	0.42556124995462596	not_mentioned	1.0	not_mentioned	correct	ok	not_mentioned	released	option_probability
Jev	imcs21	test	10032978	symptom_173	10032978	0.0022764420000000005	0.42556124995462596	not_mentioned	1.0	not_mentioned	correct	ok	not_mentioned	released	option_probability
Jev	imcs21	test	10032978	symptom_174	10032978	0.0022764420000000005	0.42556124995462596	not_mentioned	1.0	not_mentioned	correct	ok	not_mentioned	released	option_probability
Jev	imcs21	test	10032978	symptom_175	10032978	0.0022764420000000005	0.42556124995462596	not_mentioned	1.0	not_mentioned	correct	ok	not_mentioned	released	option_probability
Jev	imcs21	test	10032978	symptom_176	10032978	0.0022764420000000005	0.42556124995462596	not_mentioned	1.0	not_mentioned	correct	ok	not_mentioned	released	option_probability
Jev	imcs21	test	10032978	symptom_177	10032978	0.0022764420000000005	0.42556124995462596	not_mentioned	1.0	not_mentioned	correct	ok	not_mentioned	released	option_probability
Jev	imcs21	test	10032978	symptom_178	10032978	0.0022764420000000005	0.42556124995462596	not_mentioned	1.0	not_mentioned	correct	ok	not_mentioned	released	option_probability
Jev	imcs21	test	10032978	symptom_179	10032978	0.0022764420000000005	0.42556124995462596	not_mentioned	1.0	not_mentioned	correct	ok	not_mentioned	released	option_probability
Jev	imcs21	test	10032978	symptom_180	10032978	0.0022764420000000005	0.42556124995462596	not_mentioned	1.0	not_mentioned	correct	ok	not_mentioned	released	option_probability
Jev	imcs21	test	10032978	symptom_181	10032978	0.0022764420000000005	0.42556124995462596	not_mentioned	1.0	not_mentioned	correct	ok	not_mentioned	released	option_probability
Jev	imcs21	test	10032978	symptom_182	10032978	0.0022764420000000005	0.42556124995462596	not_mentioned	1.0	not_mentioned	correct	ok	not_mentioned	released	option_probability
Jev	imcs21	test	10032978	symptom_183	10032978	0.0022764420000000005	0.42556124995462596	not_mentioned	1.0	not_mentioned	correct	ok	not_mentioned	released	option_probability
Jev	imcs21	test	10032978	symptom_184	10032978	0.0022764420000000005	0.42556124995462596	not_mentioned	1.0	not_mentioned	correct	ok	not_mentioned	released	option_probability
Jev	imcs21	test	10032978	symptom_185	10032978	0.0022764420000000005	0.42556124995462596	not_mentioned	1.0	not_mentioned	correct	ok	not_mentioned	released	option_probability
Jev	imcs21	test	10032978	symptom_186	10032978	0.0022764420000000005	0.42556124995462596	not_mentioned	1.0	not_mentioned	correct	ok	not_mentioned	released	option_probability
Jev	imcs21	test	10032978	symptom_187	10032978	0.0022764420000000005	0.42556124995462596	not_mentioned	1.0	not_mentioned	correct	ok	not_mentioned	released	option_probability
Jev	imcs21	test	10032978	symptom_188	10032978	0.0022764420000000005	0.42556124995462596	not_mentioned	1.0	not_mentioned	correct	ok	not_mentioned	released	option_probability
Jev	imcs21	test	10032978	symptom_189	10032978	0.0022764420000000005	0.42556124995462596	not_mentioned	1.0	not_mentioned	correct	ok	not_mentioned	released	option_probability
Jev	imcs21	test	10032978	symptom_190	10032978	0.0022764420000000005	0.42556124995462596	not_mentioned	1.0	not_mentioned	correct	ok	not_mentioned	released	option_probability
Jev	imcs21	test	10032978	symptom_191	10032978	0.0022764420000000005	0.42556124995462596	not_mentioned	1.0	not_mentioned	correct	ok	not_mentioned	released	option_probability
Jev	imcs21	test	10032978	symptom_192	10032978	0.0022764420000000005	0.42556124995462596	not_mentioned	1.0	not_mentioned	correct	ok	not_mentioned	released	option_probability
Jev	imcs21	test	10032978	symptom_193	10032978	0.0022764420000000005	0.42556124995462596	not_mentioned	1.0	not_mentioned	correct	ok	not_mentioned	released	option_probability
Jev	imcs21	test	10032978	symptom_194	10032978	0.0022764420000000005	0.42556124995462596	not_mentioned	1.0	not_mentioned	correct	ok	not_mentioned	released	option_probability
Jev	imcs21	test	10032978	symptom_195	10032978	0.0022764420000000005	0.42556124995462596	not_mentioned	1.0	not_mentioned	correct	ok	not_mentioned	released	option_probability
Jev	imcs21	test	10032978	symptom_196	10032978	0.0022764420000000005	0.42556124995462596	not_mentioned	1.0	not_mentioned	correct	ok	not_mentioned	released	option_probability
Jev	imcs21	test	10032978	symptom_197	10032978	0.0022764420000000005	0.42556124995462596	not_mentioned	1.0	not_mentioned	correct	ok	not_mentioned	released	option_probability
Jev	imcs21	test	10032978	symptom_198	10032978	0.0022764420000000005	0.42556124995462596	not_mentioned	1.0	not_mentioned	correct	ok	not_mentioned	released	option_probability
Jev	imcs21	test	10032978	symptom_199	10032978	0.0022764420000000005	0.42556124995462596	not_mentioned	1.0	not_mentioned	correct	ok	not_mentioned	released	option_probability
Jev	imcs21	test	10032978	symptom_200	10032978	0.0022764420000000005	0.42556124995462596	not_mentioned	1.0	not_mentioned	correct	ok	not_mentioned	released	option_probability
Jev	imcs21	test	10032978	symptom_201	10032978	0.0022764420000000005	0.42556124995462596	not_mentioned	1.0	not_mentioned	correct	ok	not_mentioned	released	option_probability
Jev	imcs21	test	10032978	symptom_202	10032978	0.0022764420000000005	0.42556124995462596	not_mentioned	1.0	not_mentioned	correct	ok	not_mentioned	released	option_probability
Jev	imcs21	test	10032978	symptom_203	10032978	0.0022764420000000005	0.42556124995462596	not_mentioned	1.0	not_mentioned	correct	ok	not_mentioned	released	option_probability
Jev	imcs21	test	10032978	symptom_204	10032978	0.0022764420000000005	0.42556124995462596	not_mentioned	1.0	not_mentioned	correct	ok	not_mentioned	released	option_probability
Jev	imcs21	test	10032978	symptom_205	10032978	0.0022764420000000005	0.42556124995462596	not_mentioned	1.0	not_mentioned	correct	ok	not_mentioned	released	option_probability
Jev	imcs21	test	10032978	symptom_206	10032978	0.0022764420000000005	0.42556124995462596	not_mentioned	1.0	not_mentioned	correct	ok	not_mentioned	released	option_probability
Jev	imcs21	test	10032978	symptom_207	10032978	0.0022764420000000005	0.42556124995462596	not_mentioned	1.0	not_mentioned	correct	ok	not_mentioned	released	option_probability
Jev	imcs21	test	10032978	symptom_208	10032978	0.0022764420000000005	0.42556124995462596	not_mentioned	1.0	not_mentioned	correct	ok	not_mentioned	released	option_probability
Jev	imcs21	test	10032978	symptom_209	10032978	0.0022764420000000005	0.42556124995462596	not_mentioned	1.0	not_mentioned	correct	ok	not_mentioned	released	option_probability
Jev	imcs21	test	10032978	symptom_210	10032978	0.0022764420000000005	0.42556124995462596	not_mentioned	1.0	not_mentioned	correct	ok	not_mentioned	released	option_probability
Jev	imcs21	test	10032978	symptom_211	10032978	0.0022764420000000005	0.42556124995462596	not_mentioned	1.0	not_mentioned	correct	ok	not_mentioned	released	option_probability
Jev	imcs21	test	10032978	symptom_212	10032978	0.0022764420000000005	0.42556124995462596	not_mentioned	1.0	not_mentioned	correct	ok	not_mentioned	released	option_probability
Jev	imcs21	test	10032978	symptom_213	10032978	0.0022764420000000005	0.42556124995462596	not_mentioned	1.0	not_mentioned	correct	ok	not_mentioned	released	option_probability
Jev	imcs21	test	10032978	symptom_214	10032978	0.0022764420000000005	0.42556124995462596	not_mentioned	1.0	not_mentioned	correct	ok	not_mentioned	released	option_probability
Jev	imcs21	test	10032978	symptom_215	10032978	0.0022764420000000005	0.42556124995462596	not_mentioned	1.0	not_mentioned	correct	ok	not_mentioned	released	option_probability
Jev	imcs21	test	10032978	symptom_216	10032978	0.0022764420000000005	0.42556124995462596	not_mentioned	1.0	not_mentioned	correct	ok	not_mentioned	released	option_probability
Jev	imcs21	test	10032978	symptom_217	10032978	0.0022764420000000005	0.42556124995462596	not_mentioned	1.0	not_mentioned	correct	ok	not_mentioned	released	option_probability
Jev	imcs21	test	10032978	symptom_218	10032978	0.0022764420000000005	0.42556124995462596	not_mentioned	1.0	not_mentioned	correct	ok	not_mentioned	released	option_probability
Jev	imcs21	test	10032978	symptom_219	10032978	0.0022764420000000005	0.42556124995462596	not_mentioned	1.0	not_mentioned	correct	ok	not_mentioned	released	option_probability
Jev	imcs21	test	10032978	symptom_220	10032978	0.0022764420000000005	0.42556124995462596	not_mentioned	1.0	not_mentioned	correct	ok	not_mentioned	released	option_probability
Jev	imcs21	test	10032978	symptom_221	10032978	0.0022764420000000005	0.42556124995462596	not_mentioned	1.0	not_mentioned	correct	ok	not_mentioned	released	option_probability
Jev	imcs21	test	10032978	symptom_222	10032978	0.0022764420000000005	0.42556124995462596	not_mentioned	1.0	not_mentioned	correct	ok	not_mentioned	released	option_probability
Jev	imcs21	test	10032978	symptom_223	10032978	0.0022764420000000005	0.42556124995462596	not_mentioned	1.0	not_mentioned	correct	ok	not_mentioned	released	option_probability
Jev	imcs21	test	10032978	symptom_224	10032978	0.0022764420000000005	0.42556124995462596	not_mentioned	1.0	not_mentioned	correct	ok	not_mentioned	released	option_probability
Jev	imcs21	test	10032978	symptom_225	10032978	0.0022764420000000005	0.42556124995462596	not_mentioned	1.0	not_mentioned	correct	ok	not_mentioned	released	option_probability
Jev	imcs21	test	10032978	symptom_226	10032978	0.0022764420000000005	0.42556124995462596	not_mentioned	1.0	not_mentioned	correct	ok	not_mentioned	released	option_probability
Jev	imcs21	test	10032978	symptom_227	10032978	0.0022764420000000005	0.42556124995462596	not_mentioned	1.0	not_mentioned	correct	ok	not_mentioned	released	option_probability
Jev	imcs21	test	10032978	symptom_228	10032978	0.0022764420000000005	0.42556124995462596	not_mentioned	1.0	not_mentioned	correct	ok	not_mentioned	released	option_probability
Jev	imcs21	test	10032978	symptom_229	10032978	0.0022764420000000005	0.42556124995462596	not_mentioned	0.98	not_mentioned	correct	ok	not_mentioned	released	option_probability
Jev	imcs21	test	10032978	symptom_230	10032978	0.0022764420000000005	0.42556124995462596	not_mentioned	1.0	not_mentioned	correct	ok	not_mentioned	released	option_probability
Jev	imcs21	test	10032978	symptom_231	10032978	0.0022764420000000005	0.42556124995462596	not_mentioned	1.0	not_mentioned	correct	ok	not_mentioned	released	option_probability
Jev	imcs21	test	10032978	symptom_232	10032978	0.0022764420000000005	0.42556124995462596	not_mentioned	1.0	not_mentioned	correct	ok	not_mentioned	released	option_probability
Jev	imcs21	test	10032978	symptom_233	10032978	0.0022764420000000005	0.42556124995462596	not_mentioned	1.0	not_mentioned	correct	ok	not_mentioned	released	option_probability
Jev	imcs21	test	10032978	symptom_234	10032978	0.0022764420000000005	0.42556124995462596	not_mentioned	1.0	not_mentioned	correct	ok	not_mentioned	released	option_probability
Jev	imcs21	test	10032978	symptom_235	10032978	0.0022764420000000005	0.42556124995462596	not_mentioned	1.0	not_mentioned	correct	ok	not_mentioned	released	option_probability
Jev	imcs21	test	10032978	symptom_236	10032978	0.0022764420000000005	0.42556124995462596	not_mentioned	1.0	not_mentioned	correct	ok	not_mentioned	released	option_probability
Jev	imcs21	test	10032978	symptom_237	10032978	0.0022764420000000005	0.42556124995462596	not_mentioned	1.0	not_mentioned	correct	ok	not_mentioned	released	option_probability
Jev	imcs21	test	10032978	symptom_238	10032978	0.0022764420000000005	0.42556124995462596	not_mentioned	1.0	not_mentioned	correct	ok	not_mentioned	released	option_probability
Jev	imcs21	test	10032978	symptom_239	10032978	0.0022764420000000005	0.42556124995462596	not_mentioned	1.0	not_mentioned	correct	ok	not_mentioned	released	option_probability
Jev	imcs21	test	10032978	symptom_240	10032978	0.0022764420000000005	0.42556124995462596	not_mentioned	1.0	not_mentioned	correct	ok	not_mentioned	released	option_probability
Jev	imcs21	test	10032978	symptom_241	10032978	0.0022764420000000005	0.42556124995462596	not_mentioned	1.0	not_mentioned	correct	ok	not_mentioned	released	option_probability
Jev	imcs21	test	10032978	symptom_242	10032978	0.0022764420000000005	0.42556124995462596	not_mentioned	0.98	not_mentioned	correct	ok	not_mentioned	released	option_probability
Jev	imcs21	test	10032978	symptom_243	10032978	0.0022764420000000005	0.42556124995462596	not_mentioned	1.0	not_mentioned	correct	ok	not_mentioned	released	option_probability
Jev	imcs21	test	10032978	symptom_244	10032978	0.0022764420000000005	0.42556124995462596	not_mentioned	1.0	not_mentioned	correct	ok	not_mentioned	released	option_probability
Jev	imcs21	test	10032978	symptom_245	10032978	0.0022764420000000005	0.42556124995462596	not_mentioned	1.0	not_mentioned	correct	ok	not_mentioned	released	option_probability
Jev	imcs21	test	10032978	symptom_246	10032978	0.0022764420000000005	0.42556124995462596	not_mentioned	1.0	not_mentioned	correct	ok	not_mentioned	released	option_probability
Jev	imcs21	test	10032978	symptom_247	10032978	0.0022764420000000005	0.42556124995462596	not_mentioned	1.0	not_mentioned	correct	ok	not_mentioned	released	option_probability
Jev	imcs21	test	10032978	symptom_248	10032978	0.0022764420000000005	0.42556124995462596	not_mentioned	1.0	not_mentioned	correct	ok	not_mentioned	released	option_probability
Jev	imcs21	test	10032978	symptom_249	10032978	0.0022764420000000005	0.42556124995462596	not_mentioned	1.0	not_mentioned	correct	ok	not_mentioned	released	option_probability
Jev	imcs21	test	10032978	symptom_250	10032978	0.0022764420000000005	0.42556124995462596	not_mentioned	1.0	not_mentioned	correct	ok	not_mentioned	released	option_probability
Jev	imcs21	test	10032978	symptom_251	10032978	0.0022764420000000005	0.42556124995462596	not_mentioned	1.0	not_mentioned	correct	ok	not_mentioned	released	option_probability
Jev	imcs21	test	10032978	symptom_252	10032978	0.0022764420000000005	0.42556124995462596	not_mentioned	1.0	not_mentioned	correct	ok	not_mentioned	released	option_probability
Jev	imcs21	test	10032978	symptom_253	10032978	0.0022764420000000005	0.42556124995462596	not_mentioned	1.0	not_mentioned	correct	ok	not_mentioned	released	option_probability
Jev	imcs21	test	10032978	symptom_254	10032978	0.0022764420000000005	0.42556124995462596	not_mentioned	1.0	not_mentioned	correct	ok	not_mentioned	released	option_probability
Jev	imcs21	test	10032978	symptom_255	10032978	0.0022764420000000005	0.42556124995462596	not_mentioned	1.0	not_mentioned	correct	ok	not_mentioned	released	option_probability
Jev	imcs21	test	10032978	symptom_256	10032978	0.0022764420000000005	0.42556124995462596	not_mentioned	1.0	not_mentioned	correct	ok	not_mentioned	released	option_probability
Jev	imcs21	test	10032978	symptom_257	10032978	0.0022764420000000005	0.42556124995462596	not_mentioned	1.0	not_mentioned	correct	ok	not_mentioned	released	option_probability
Jev	imcs21	test	10032978	symptom_258	10032978	0.0022764420000000005	0.42556124995462596	not_mentioned	1.0	not_mentioned	correct	ok	not_mentioned	released	option_probability
Jev	imcs21	test	10032978	symptom_259	10032978	0.0022764420000000005	0.42556124995462596	not_mentioned	1.0	not_mentioned	correct	ok	not_mentioned	released	option_probability
Jev	imcs21	test	10032978	symptom_260	10032978	0.0022764420000000005	0.42556124995462596	not_mentioned	1.0	not_mentioned	correct	ok	not_mentioned	released	option_probability
Jev	imcs21	test	10032978	symptom_261	10032978	0.0022764420000000005	0.42556124995462596	not_mentioned	1.0	not_mentioned	correct	ok	not_mentioned	released	option_probability
Jev	imcs21	test	10032978	symptom_262	10032978	0.0022764420000000005	0.42556124995462596	not_mentioned	1.0	not_mentioned	correct	ok	not_mentioned	released	option_probability
Jev	imcs21	test	10032978	symptom_263	10032978	0.0022764420000000005	0.42556124995462596	not_mentioned	1.0	not_mentioned	correct	ok	not_mentioned	released	option_probability
Jev	imcs21	test	10032978	symptom_264	10032978	0.0022764420000000005	0.42556124995462596	not_mentioned	1.0	not_mentioned	correct	ok	not_mentioned	released	option_probability
Jev	imcs21	test	10032978	symptom_265	10032978	0.0022764420000000005	0.42556124995462596	not_mentioned	1.0	not_mentioned	correct	ok	not_mentioned	released	option_probability
Jev	imcs21	test	10032978	symptom_266	10032978	0.0022764420000000005	0.42556124995462596	not_mentioned	1.0	not_mentioned	correct	ok	not_mentioned	released	option_probability
Jev	imcs21	test	10032978	symptom_267	10032978	0.0022764420000000005	0.42556124995462596	not_mentioned	1.0	not_mentioned	correct	ok	not_mentioned	released	option_probability
Jev	imcs21	test	10032978	symptom_268	10032978	0.0022764420000000005	0.42556124995462596	not_mentioned	1.0	not_mentioned	correct	ok	not_mentioned	released	option_probability
Jev	imcs21	test	10032978	symptom_269	10032978	0.0022764420000000005	0.42556124995462596	not_mentioned	1.0	not_mentioned	correct	ok	not_mentioned	released	option_probability
Jev	imcs21	test	10032978	symptom_270	10032978	0.0022764420000000005	0.42556124995462596	not_mentioned	1.0	not_mentioned	correct	ok	not_mentioned	released	option_probability
Jev	imcs21	test	10032978	symptom_271	10032978	0.0022764420000000005	0.42556124995462596	not_mentioned	1.0	not_mentioned	correct	ok	not_mentioned	released	option_probability
Jev	imcs21	test	10032978	symptom_272	10032978	0.0022764420000000005	0.42556124995462596	not_mentioned	1.0	not_mentioned	correct	ok	not_mentioned	released	option_probability
Jev	imcs21	test	10032978	symptom_273	10032978	0.0022764420000000005	0.42556124995462596	not_mentioned	1.0	not_mentioned	correct	ok	not_mentioned	released	option_probability
Jev	imcs21	test	10032978	symptom_274	10032978	0.0022764420000000005	0.42556124995462596	not_mentioned	1.0	not_mentioned	correct	ok	not_mentioned	released	option_probability
Jev	imcs21	test	10032978	symptom_275	10032978	0.0022764420000000005	0.42556124995462596	not_mentioned	1.0	not_mentioned	correct	ok	not_mentioned	released	option_probability
Jev	imcs21	test	10032978	symptom_276	10032978	0.0022764420000000005	0.42556124995462596	not_mentioned	1.0	not_mentioned	correct	ok	not_mentioned	released	option_probability
Jev	imcs21	test	10032978	symptom_277	10032978	0.0022764420000000005	0.42556124995462596	not_mentioned	1.0	not_mentioned	correct	ok	not_mentioned	released	option_probability
Jev	imcs21	test	10032978	symptom_278	10032978	0.0022764420000000005	0.42556124995462596	not_mentioned	1.0	not_mentioned	correct	ok	not_mentioned	released	option_probability
Jev	imcs21	test	10032978	symptom_279	10032978	0.0022764420000000005	0.42556124995462596	not_mentioned	1.0	not_mentioned	correct	ok	not_mentioned	released	option_probability
Jev	imcs21	test	10032978	symptom_280	10032978	0.0022764420000000005	0.42556124995462596	not_mentioned	1.0	not_mentioned	correct	ok	not_mentioned	released	option_probability
Jev	imcs21	test	10032978	symptom_281	10032978	0.0022764420000000005	0.42556124995462596	not_mentioned	1.0	not_mentioned	correct	ok	not_mentioned	released	option_probability
Jev	imcs21	test	10032978	symptom_282	10032978	0.0022764420000000005	0.42556124995462596	not_mentioned	1.0	not_mentioned	correct	ok	not_mentioned	released	option_probability
Jev	imcs21	test	10032978	symptom_283	10032978	0.0022764420000000005	0.42556124995462596	not_mentioned	1.0	not_mentioned	correct	ok	not_mentioned	released	option_probability
Jev	imcs21	test	10032978	symptom_284	10032978	0.0022764420000000005	0.42556124995462596	not_mentioned	1.0	not_mentioned	correct	ok	not_mentioned	released	option_probability
Jev	imcs21	test	10032978	symptom_285	10032978	0.0022764420000000005	0.42556124995462596	not_mentioned	1.0	not_mentioned	correct	ok	not_mentioned	released	option_probability
Jev	imcs21	test	10032978	symptom_286	10032978	0.0022764420000000005	0.42556124995462596	not_mentioned	1.0	not_mentioned	correct	ok	not_mentioned	released	option_probability
Jev	imcs21	test	10032978	symptom_287	10032978	0.0022764420000000005	0.42556124995462596	not_mentioned	1.0	not_mentioned	correct	ok	not_mentioned	released	option_probability
Jev	imcs21	test	10032978	symptom_288	10032978	0.0022764420000000005	0.42556124995462596	not_mentioned	1.0	not_mentioned	correct	ok	not_mentioned	released	option_probability
Jev	imcs21	test	10032978	symptom_289	10032978	0.0022764420000000005	0.42556124995462596	not_mentioned	1.0	not_mentioned	correct	ok	not_mentioned	released	option_probability
Jev	imcs21	test	10032978	symptom_290	10032978	0.0022764420000000005	0.42556124995462596	not_mentioned	1.0	not_mentioned	correct	ok	not_mentioned	released	option_probability
Jev	imcs21	test	10032978	symptom_291	10032978	0.0022764420000000005	0.42556124995462596	not_mentioned	1.0	not_mentioned	correct	ok	not_mentioned	released	option_probability
Jev	imcs21	test	10032978	symptom_292	10032978	0.0022764420000000005	0.42556124995462596	not_mentioned	1.0	not_mentioned	correct	ok	not_mentioned	released	option_probability
Jev	imcs21	test	10032978	symptom_293	10032978	0.0022764420000000005	0.42556124995462596	not_mentioned	1.0	not_mentioned	correct	ok	not_mentioned	released	option_probability
Jev	imcs21	test	10032978	symptom_294	10032978	0.0022764420000000005	0.42556124995462596	not_mentioned	1.0	not_mentioned	correct	ok	not_mentioned	released	option_probability
Jev	imcs21	test	10032978	symptom_295	10032978	0.0022764420000000005	0.42556124995462596	not_mentioned	1.0	not_mentioned	correct	ok	not_mentioned	released	option_probability
Jev	imcs21	test	10032978	symptom_296	10032978	0.0022764420000000005	0.42556124995462596	not_mentioned	1.0	not_mentioned	correct	ok	not_mentioned	released	option_probability
Jev	imcs21	test	10032978	symptom_297	10032978	0.0022764420000000005	0.42556124995462596	not_mentioned	1.0	not_mentioned	correct	ok	not_mentioned	released	option_probability
Jev	imcs21	test	10032978	symptom_298	10032978	0.0022764420000000005	0.42556124995462596	not_mentioned	1.0	not_mentioned	correct	ok	not_mentioned	released	option_probability
Jev	imcs21	test	10032978	symptom_299	10032978	0.0022764420000000005	0.42556124995462596	not_mentioned	1.0	not_mentioned	correct	ok	not_mentioned	released	option_probability
Jev	imcs21	test	10032978	symptom_300	10032978	0.0022764420000000005	0.42556124995462596	not_mentioned	1.0	not_mentioned	correct	ok	not_mentioned	released	option_probability
Jev	imcs21	test	10032978	symptom_301	10032978	0.0022764420000000005	0.42556124995462596	not_mentioned	1.0	not_mentioned	correct	ok	not_mentioned	released	option_probability
Jev	imcs21	test	10032978	symptom_302	10032978	0.0022764420000000005	0.42556124995462596	not_mentioned	1.0	not_mentioned	correct	ok	not_mentioned	released	option_probability
Jev	imcs21	test	10032978	symptom_303	10032978	0.0022764420000000005	0.42556124995462596	not_mentioned	1.0	not_mentioned	correct	ok	not_mentioned	released	option_probability
Jev	imcs21	test	10032978	symptom_304	10032978	0.0022764420000000005	0.42556124995462596	negative	0.76	not_mentioned	incorrect	ok	not_mentioned	released	option_probability
Jev	imcs21	test	10032978	symptom_305	10032978	0.0022764420000000005	0.42556124995462596	not_mentioned	1.0	not_mentioned	correct	ok	not_mentioned	released	option_probability
Jev	imcs21	test	10032978	symptom_306	10032978	0.0022764420000000005	0.42556124995462596	not_mentioned	1.0	not_mentioned	correct	ok	not_mentioned	released	option_probability
Jev	imcs21	test	10032978	symptom_307	10032978	0.0022764420000000005	0.42556124995462596	not_mentioned	0.93	not_mentioned	correct	ok	not_mentioned	released	option_probability
Jev	imcs21	test	10032978	symptom_308	10032978	0.0022764420000000005	0.42556124995462596	not_mentioned	1.0	not_mentioned	correct	ok	not_mentioned	released	option_probability
Jev	imcs21	test	10032978	symptom_309	10032978	0.0022764420000000005	0.42556124995462596	not_mentioned	1.0	not_mentioned	correct	ok	not_mentioned	released	option_probability
Jev	imcs21	test	10032978	symptom_310	10032978	0.0022764420000000005	0.42556124995462596	not_mentioned	1.0	not_mentioned	correct	ok	not_mentioned	released	option_probability
Jev	imcs21	test	10032978	symptom_311	10032978	0.0022764420000000005	0.42556124995462596	not_mentioned	1.0	not_mentioned	correct	ok	not_mentioned	released	option_probability
Jev	imcs21	test	10032978	symptom_312	10032978	0.0022764420000000005	0.42556124995462596	not_mentioned	1.0	not_mentioned	correct	ok	not_mentioned	released	option_probability
Jev	imcs21	test	10032978	symptom_313	10032978	0.0022764420000000005	0.42556124995462596	not_mentioned	1.0	not_mentioned	correct	ok	not_mentioned	released	option_probability
Jev	imcs21	test	10032978	symptom_314	10032978	0.0022764420000000005	0.42556124995462596	not_mentioned	1.0	not_mentioned	correct	ok	not_mentioned	released	option_probability
Jev	imcs21	test	10032978	symptom_315	10032978	0.0022764420000000005	0.42556124995462596	not_mentioned	1.0	not_mentioned	correct	ok	not_mentioned	released	option_probability
Jev	imcs21	test	10032978	symptom_316	10032978	0.0022764420000000005	0.42556124995462596	not_mentioned	1.0	not_mentioned	correct	ok	not_mentioned	released	option_probability
Jev	imcs21	test	10032978	symptom_317	10032978	0.0022764420000000005	0.42556124995462596	not_mentioned	1.0	not_mentioned	correct	ok	not_mentioned	released	option_probability
Jev	imcs21	test	10032978	symptom_318	10032978	0.0022764420000000005	0.42556124995462596	not_mentioned	1.0	not_mentioned	correct	ok	not_mentioned	released	option_probability
Jev	imcs21	test	10032978	symptom_319	10032978	0.0022764420000000005	0.42556124995462596	not_mentioned	1.0	not_mentioned	correct	ok	not_mentioned	released	option_probability
Jev	imcs21	test	10032978	symptom_320	10032978	0.0022764420000000005	0.42556124995462596	not_mentioned	1.0	not_mentioned	correct	ok	not_mentioned	released	option_probability
Jev	imcs21	test	10032978	symptom_321	10032978	0.0022764420000000005	0.42556124995462596	not_mentioned	1.0	not_mentioned	correct	ok	not_mentioned	released	option_probability
Jev	imcs21	test	10032978	symptom_322	10032978	0.0022764420000000005	0.42556124995462596	not_mentioned	1.0	not_mentioned	correct	ok	not_mentioned	released	option_probability
Jev	imcs21	test	10032978	symptom_323	10032978	0.0022764420000000005	0.42556124995462596	not_mentioned	1.0	not_mentioned	correct	ok	not_mentioned	released	option_probability
Jev	imcs21	test	10032978	symptom_324	10032978	0.0022764420000000005	0.42556124995462596	not_mentioned	1.0	not_mentioned	correct	ok	not_mentioned	released	option_probability
Jev	imcs21	test	10032978	symptom_325	10032978	0.0022764420000000005	0.42556124995462596	not_mentioned	1.0	not_mentioned	correct	ok	not_mentioned	released	option_probability
Jev	imcs21	test	10032978	symptom_326	10032978	0.0022764420000000005	0.42556124995462596	not_mentioned	1.0	not_mentioned	correct	ok	not_mentioned	released	option_probability
Jev	imcs21	test	10032978	symptom_327	10032978	0.0022764420000000005	0.42556124995462596	not_mentioned	1.0	not_mentioned	correct	ok	not_mentioned	released	option_probability
Jev	imcs21	test	10032978	symptom_328	10032978	0.0022764420000000005	0.42556124995462596	not_mentioned	1.0	not_mentioned	correct	ok	not_mentioned	released	option_probability
Jev	imcs21	test	10032978	symptom_329	10032978	0.0022764420000000005	0.42556124995462596	not_mentioned	1.0	not_mentioned	correct	ok	not_mentioned	released	option_probability
Jev	imcs21	test	10032978	symptom_330	10032978	0.0022764420000000005	0.42556124995462596	not_mentioned	1.0	not_mentioned	correct	ok	not_mentioned	released	option_probability
Jev	imcs21	test	10033729	symptom_000	10033729	0.0022620780000000003	0.4663841249421239	negative	0.76	negative	correct	ok	negative	released	option_probability
Jev	imcs21	test	10033729	symptom_001	10033729	0.0022620780000000003	0.4663841249421239	positive	1.0	positive	correct	ok	positive	released	option_probability
Jev	imcs21	test	10033729	symptom_002	10033729	0.0022620780000000003	0.4663841249421239	not_mentioned	0.45	not_mentioned	correct	ok	not_mentioned	released	option_probability
Jev	imcs21	test	10033729	symptom_003	10033729	0.0022620780000000003	0.4663841249421239	positive	0.79	positive	correct	ok	positive	released	option_probability
Jev	imcs21	test	10033729	symptom_004	10033729	0.0022620780000000003	0.4663841249421239	negative	0.96	negative	correct	ok	negative	released	option_probability
Jev	imcs21	test	10033729	symptom_005	10033729	0.0022620780000000003	0.4663841249421239	not_mentioned	0.99	not_mentioned	correct	ok	not_mentioned	released	option_probability
Jev	imcs21	test	10033729	symptom_006	10033729	0.0022620780000000003	0.4663841249421239	not_mentioned	0.98	not_mentioned	correct	ok	not_mentioned	released	option_probability
Jev	imcs21	test	10033729	symptom_007	10033729	0.0022620780000000003	0.4663841249421239	not_mentioned	0.82	positive	incorrect	ok	positive	released	option_probability
Jev	imcs21	test	10033729	symptom_008	10033729	0.0022620780000000003	0.4663841249421239	not_mentioned	0.49	not_mentioned	correct	ok	not_mentioned	released	option_probability
Jev	imcs21	test	10033729	symptom_009	10033729	0.0022620780000000003	0.4663841249421239	not_mentioned	0.87	not_mentioned	correct	ok	not_mentioned	released	option_probability
Jev	imcs21	test	10033729	symptom_010	10033729	0.0022620780000000003	0.4663841249421239	not_mentioned	0.98	not_mentioned	correct	ok	not_mentioned	released	option_probability
Jev	imcs21	test	10033729	symptom_011	10033729	0.0022620780000000003	0.4663841249421239	not_mentioned	1.0	not_mentioned	correct	ok	not_mentioned	released	option_probability
Jev	imcs21	test	10033729	symptom_012	10033729	0.0022620780000000003	0.4663841249421239	not_mentioned	1.0	not_mentioned	correct	ok	not_mentioned	released	option_probability
Jev	imcs21	test	10033729	symptom_013	10033729	0.0022620780000000003	0.4663841249421239	not_mentioned	0.84	not_mentioned	correct	ok	not_mentioned	released	option_probability
Jev	imcs21	test	10033729	symptom_014	10033729	0.0022620780000000003	0.4663841249421239	uncertain	0.96	uncertain	correct	ok	uncertain	released	option_probability
Jev	imcs21	test	10033729	symptom_015	10033729	0.0022620780000000003	0.4663841249421239	not_mentioned	0.92	not_mentioned	correct	ok	not_mentioned	released	option_probability
Jev	imcs21	test	10033729	symptom_016	10033729	0.0022620780000000003	0.4663841249421239	not_mentioned	1.0	not_mentioned	correct	ok	not_mentioned	released	option_probability
Jev	imcs21	test	10033729	symptom_017	10033729	0.0022620780000000003	0.4663841249421239	uncertain	0.89	negative	incorrect	ok	negative	released	option_probability
Jev	imcs21	test	10033729	symptom_018	10033729	0.0022620780000000003	0.4663841249421239	not_mentioned	1.0	not_mentioned	correct	ok	not_mentioned	released	option_probability
Jev	imcs21	test	10033729	symptom_019	10033729	0.0022620780000000003	0.4663841249421239	not_mentioned	0.99	not_mentioned	correct	ok	not_mentioned	released	option_probability
Jev	imcs21	test	10033729	symptom_020	10033729	0.0022620780000000003	0.4663841249421239	not_mentioned	0.99	not_mentioned	correct	ok	not_mentioned	released	option_probability
Jev	imcs21	test	10033729	symptom_021	10033729	0.0022620780000000003	0.4663841249421239	positive	0.78	not_mentioned	incorrect	ok	not_mentioned	released	option_probability
Jev	imcs21	test	10033729	symptom_022	10033729	0.0022620780000000003	0.4663841249421239	uncertain	0.96	uncertain	correct	ok	uncertain	released	option_probability
Jev	imcs21	test	10033729	symptom_023	10033729	0.0022620780000000003	0.4663841249421239	not_mentioned	1.0	not_mentioned	correct	ok	not_mentioned	released	option_probability
Jev	imcs21	test	10033729	symptom_024	10033729	0.0022620780000000003	0.4663841249421239	not_mentioned	0.99	not_mentioned	correct	ok	not_mentioned	released	option_probability
Jev	imcs21	test	10033729	symptom_025	10033729	0.0022620780000000003	0.4663841249421239	not_mentioned	1.0	not_mentioned	correct	ok	not_mentioned	released	option_probability
Jev	imcs21	test	10033729	symptom_026	10033729	0.0022620780000000003	0.4663841249421239	not_mentioned	0.78	not_mentioned	correct	ok	not_mentioned	released	option_probability
Jev	imcs21	test	10033729	symptom_027	10033729	0.0022620780000000003	0.4663841249421239	not_mentioned	1.0	not_mentioned	correct	ok	not_mentioned	released	option_probability
Jev	imcs21	test	10033729	symptom_028	10033729	0.0022620780000000003	0.4663841249421239	not_mentioned	1.0	not_mentioned	correct	ok	not_mentioned	released	option_probability
Jev	imcs21	test	10033729	symptom_029	10033729	0.0022620780000000003	0.4663841249421239	not_mentioned	1.0	not_mentioned	correct	ok	not_mentioned	released	option_probability
Jev	imcs21	test	10033729	symptom_030	10033729	0.0022620780000000003	0.4663841249421239	not_mentioned	0.83	not_mentioned	correct	ok	not_mentioned	released	option_probability
Jev	imcs21	test	10033729	symptom_031	10033729	0.0022620780000000003	0.4663841249421239	not_mentioned	1.0	not_mentioned	correct	ok	not_mentioned	released	option_probability
Jev	imcs21	test	10033729	symptom_032	10033729	0.0022620780000000003	0.4663841249421239	not_mentioned	0.81	not_mentioned	correct	ok	not_mentioned	released	option_probability
Jev	imcs21	test	10033729	symptom_033	10033729	0.0022620780000000003	0.4663841249421239	not_mentioned	1.0	not_mentioned	correct	ok	not_mentioned	released	option_probability
Jev	imcs21	test	10033729	symptom_034	10033729	0.0022620780000000003	0.4663841249421239	not_mentioned	0.74	not_mentioned	correct	ok	not_mentioned	released	option_probability
Jev	imcs21	test	10033729	symptom_035	10033729	0.0022620780000000003	0.4663841249421239	uncertain	0.8	not_mentioned	incorrect	ok	not_mentioned	released	option_probability
Jev	imcs21	test	10033729	symptom_036	10033729	0.0022620780000000003	0.4663841249421239	not_mentioned	1.0	not_mentioned	correct	ok	not_mentioned	released	option_probability
Jev	imcs21	test	10033729	symptom_037	10033729	0.0022620780000000003	0.4663841249421239	not_mentioned	0.92	not_mentioned	correct	ok	not_mentioned	released	option_probability
Jev	imcs21	test	10033729	symptom_038	10033729	0.0022620780000000003	0.4663841249421239	not_mentioned	1.0	not_mentioned	correct	ok	not_mentioned	released	option_probability
Jev	imcs21	test	10033729	symptom_039	10033729	0.0022620780000000003	0.4663841249421239	not_mentioned	1.0	not_mentioned	correct	ok	not_mentioned	released	option_probability
Jev	imcs21	test	10033729	symptom_040	10033729	0.0022620780000000003	0.4663841249421239	not_mentioned	0.99	not_mentioned	correct	ok	not_mentioned	released	option_probability
Jev	imcs21	test	10033729	symptom_041	10033729	0.0022620780000000003	0.4663841249421239	not_mentioned	0.98	not_mentioned	correct	ok	not_mentioned	released	option_probability
Jev	imcs21	test	10033729	symptom_042	10033729	0.0022620780000000003	0.4663841249421239	not_mentioned	1.0	not_mentioned	correct	ok	not_mentioned	released	option_probability
Jev	imcs21	test	10033729	symptom_043	10033729	0.0022620780000000003	0.4663841249421239	not_mentioned	1.0	not_mentioned	correct	ok	not_mentioned	released	option_probability
Jev	imcs21	test	10033729	symptom_044	10033729	0.0022620780000000003	0.4663841249421239	not_mentioned	0.85	not_mentioned	correct	ok	not_mentioned	released	option_probability
Jev	imcs21	test	10033729	symptom_045	10033729	0.0022620780000000003	0.4663841249421239	not_mentioned	0.99	not_mentioned	correct	ok	not_mentioned	released	option_probability
Jev	imcs21	test	10033729	symptom_046	10033729	0.0022620780000000003	0.4663841249421239	not_mentioned	0.99	not_mentioned	correct	ok	not_mentioned	released	option_probability
Jev	imcs21	test	10033729	symptom_047	10033729	0.0022620780000000003	0.4663841249421239	not_mentioned	1.0	not_mentioned	correct	ok	not_mentioned	released	option_probability
Jev	imcs21	test	10033729	symptom_048	10033729	0.0022620780000000003	0.4663841249421239	not_mentioned	0.93	not_mentioned	correct	ok	not_mentioned	released	option_probability
Jev	imcs21	test	10033729	symptom_049	10033729	0.0022620780000000003	0.4663841249421239	not_mentioned	1.0	not_mentioned	correct	ok	not_mentioned	released	option_probability
Jev	imcs21	test	10033729	symptom_050	10033729	0.0022620780000000003	0.4663841249421239	not_mentioned	1.0	not_mentioned	correct	ok	not_mentioned	released	option_probability
Jev	imcs21	test	10033729	symptom_051	10033729	0.0022620780000000003	0.4663841249421239	not_mentioned	1.0	not_mentioned	correct	ok	not_mentioned	released	option_probability
Jev	imcs21	test	10033729	symptom_052	10033729	0.0022620780000000003	0.4663841249421239	not_mentioned	0.96	not_mentioned	correct	ok	not_mentioned	released	option_probability
Jev	imcs21	test	10033729	symptom_053	10033729	0.0022620780000000003	0.4663841249421239	not_mentioned	1.0	not_mentioned	correct	ok	not_mentioned	released	option_probability
Jev	imcs21	test	10033729	symptom_054	10033729	0.0022620780000000003	0.4663841249421239	not_mentioned	1.0	not_mentioned	correct	ok	not_mentioned	released	option_probability
Jev	imcs21	test	10033729	symptom_055	10033729	0.0022620780000000003	0.4663841249421239	not_mentioned	1.0	not_mentioned	correct	ok	not_mentioned	released	option_probability
Jev	imcs21	test	10033729	symptom_056	10033729	0.0022620780000000003	0.4663841249421239	not_mentioned	0.98	not_mentioned	correct	ok	not_mentioned	released	option_probability
Jev	imcs21	test	10033729	symptom_057	10033729	0.0022620780000000003	0.4663841249421239	not_mentioned	1.0	not_mentioned	correct	ok	not_mentioned	released	option_probability
Jev	imcs21	test	10033729	symptom_058	10033729	0.0022620780000000003	0.4663841249421239	not_mentioned	0.99	not_mentioned	correct	ok	not_mentioned	released	option_probability
Jev	imcs21	test	10033729	symptom_059	10033729	0.0022620780000000003	0.4663841249421239	positive	0.8080808080808081	positive	correct	ok	positive	released	option_probability
Jev	imcs21	test	10033729	symptom_060	10033729	0.0022620780000000003	0.4663841249421239	not_mentioned	1.0	not_mentioned	correct	ok	not_mentioned	released	option_probability
Jev	imcs21	test	10033729	symptom_061	10033729	0.0022620780000000003	0.4663841249421239	not_mentioned	1.0	not_mentioned	correct	ok	not_mentioned	released	option_probability
Jev	imcs21	test	10033729	symptom_062	10033729	0.0022620780000000003	0.4663841249421239	not_mentioned	1.0	not_mentioned	correct	ok	not_mentioned	released	option_probability
Jev	imcs21	test	10033729	symptom_063	10033729	0.0022620780000000003	0.4663841249421239	not_mentioned	1.0	not_mentioned	correct	ok	not_mentioned	released	option_probability
Jev	imcs21	test	10033729	symptom_064	10033729	0.0022620780000000003	0.4663841249421239	not_mentioned	1.0	not_mentioned	correct	ok	not_mentioned	released	option_probability
Jev	imcs21	test	10033729	symptom_065	10033729	0.0022620780000000003	0.4663841249421239	not_mentioned	1.0	not_mentioned	correct	ok	not_mentioned	released	option_probability
Jev	imcs21	test	10033729	symptom_066	10033729	0.0022620780000000003	0.4663841249421239	not_mentioned	0.99	not_mentioned	correct	ok	not_mentioned	released	option_probability
Jev	imcs21	test	10033729	symptom_067	10033729	0.0022620780000000003	0.4663841249421239	not_mentioned	1.0	not_mentioned	correct	ok	not_mentioned	released	option_probability
Jev	imcs21	test	10033729	symptom_068	10033729	0.0022620780000000003	0.4663841249421239	not_mentioned	1.0	not_mentioned	correct	ok	not_mentioned	released	option_probability
Jev	imcs21	test	10033729	symptom_069	10033729	0.0022620780000000003	0.4663841249421239	not_mentioned	1.0	not_mentioned	correct	ok	not_mentioned	released	option_probability
Jev	imcs21	test	10033729	symptom_070	10033729	0.0022620780000000003	0.4663841249421239	not_mentioned	0.99	not_mentioned	correct	ok	not_mentioned	released	option_probability
Jev	imcs21	test	10033729	symptom_071	10033729	0.0022620780000000003	0.4663841249421239	not_mentioned	1.0	not_mentioned	correct	ok	not_mentioned	released	option_probability
Jev	imcs21	test	10033729	symptom_072	10033729	0.0022620780000000003	0.4663841249421239	not_mentioned	1.0	not_mentioned	correct	ok	not_mentioned	released	option_probability
Jev	imcs21	test	10033729	symptom_073	10033729	0.0022620780000000003	0.4663841249421239	not_mentioned	1.0	not_mentioned	correct	ok	not_mentioned	released	option_probability
Jev	imcs21	test	10033729	symptom_074	10033729	0.0022620780000000003	0.4663841249421239	not_mentioned	1.0	not_mentioned	correct	ok	not_mentioned	released	option_probability
Jev	imcs21	test	10033729	symptom_075	10033729	0.0022620780000000003	0.4663841249421239	not_mentioned	0.96	not_mentioned	correct	ok	not_mentioned	released	option_probability
Jev	imcs21	test	10033729	symptom_076	10033729	0.0022620780000000003	0.4663841249421239	not_mentioned	0.98	not_mentioned	correct	ok	not_mentioned	released	option_probability
Jev	imcs21	test	10033729	symptom_077	10033729	0.0022620780000000003	0.4663841249421239	not_mentioned	1.0	not_mentioned	correct	ok	not_mentioned	released	option_probability
Jev	imcs21	test	10033729	symptom_078	10033729	0.0022620780000000003	0.4663841249421239	not_mentioned	1.0	not_mentioned	correct	ok	not_mentioned	released	option_probability
Jev	imcs21	test	10033729	symptom_079	10033729	0.0022620780000000003	0.4663841249421239	not_mentioned	0.99	not_mentioned	correct	ok	not_mentioned	released	option_probability
Jev	imcs21	test	10033729	symptom_080	10033729	0.0022620780000000003	0.4663841249421239	not_mentioned	1.0	not_mentioned	correct	ok	not_mentioned	released	option_probability
Jev	imcs21	test	10033729	symptom_081	10033729	0.0022620780000000003	0.4663841249421239	not_mentioned	1.0	not_mentioned	correct	ok	not_mentioned	released	option_probability
Jev	imcs21	test	10033729	symptom_082	10033729	0.0022620780000000003	0.4663841249421239	not_mentioned	1.0	not_mentioned	correct	ok	not_mentioned	released	option_probability
Jev	imcs21	test	10033729	symptom_083	10033729	0.0022620780000000003	0.4663841249421239	not_mentioned	0.98	not_mentioned	correct	ok	not_mentioned	released	option_probability
Jev	imcs21	test	10033729	symptom_084	10033729	0.0022620780000000003	0.4663841249421239	not_mentioned	1.0	not_mentioned	correct	ok	not_mentioned	released	option_probability
Jev	imcs21	test	10033729	symptom_085	10033729	0.0022620780000000003	0.4663841249421239	not_mentioned	1.0	not_mentioned	correct	ok	not_mentioned	released	option_probability
Jev	imcs21	test	10033729	symptom_086	10033729	0.0022620780000000003	0.4663841249421239	not_mentioned	0.99	not_mentioned	correct	ok	not_mentioned	released	option_probability
Jev	imcs21	test	10033729	symptom_087	10033729	0.0022620780000000003	0.4663841249421239	not_mentioned	1.0	not_mentioned	correct	ok	not_mentioned	released	option_probability
Jev	imcs21	test	10033729	symptom_088	10033729	0.0022620780000000003	0.4663841249421239	not_mentioned	1.0	not_mentioned	correct	ok	not_mentioned	released	option_probability
Jev	imcs21	test	10033729	symptom_089	10033729	0.0022620780000000003	0.4663841249421239	not_mentioned	0.92	not_mentioned	correct	ok	not_mentioned	released	option_probability
Jev	imcs21	test	10033729	symptom_090	10033729	0.0022620780000000003	0.4663841249421239	not_mentioned	1.0	not_mentioned	correct	ok	not_mentioned	released	option_probability
Jev	imcs21	test	10033729	symptom_091	10033729	0.0022620780000000003	0.4663841249421239	not_mentioned	1.0	not_mentioned	correct	ok	not_mentioned	released	option_probability
Jev	imcs21	test	10033729	symptom_092	10033729	0.0022620780000000003	0.4663841249421239	not_mentioned	1.0	not_mentioned	correct	ok	not_mentioned	released	option_probability
Jev	imcs21	test	10033729	symptom_093	10033729	0.0022620780000000003	0.4663841249421239	not_mentioned	1.0	not_mentioned	correct	ok	not_mentioned	released	option_probability
Jev	imcs21	test	10033729	symptom_094	10033729	0.0022620780000000003	0.4663841249421239	not_mentioned	1.0	not_mentioned	correct	ok	not_mentioned	released	option_probability
Jev	imcs21	test	10033729	symptom_095	10033729	0.0022620780000000003	0.4663841249421239	not_mentioned	1.0	not_mentioned	correct	ok	not_mentioned	released	option_probability
Jev	imcs21	test	10033729	symptom_096	10033729	0.0022620780000000003	0.4663841249421239	not_mentioned	1.0	not_mentioned	correct	ok	not_mentioned	released	option_probability
Jev	imcs21	test	10033729	symptom_097	10033729	0.0022620780000000003	0.4663841249421239	not_mentioned	1.0	not_mentioned	correct	ok	not_mentioned	released	option_probability
Jev	imcs21	test	10033729	symptom_098	10033729	0.0022620780000000003	0.4663841249421239	not_mentioned	0.97	not_mentioned	correct	ok	not_mentioned	released	option_probability
Jev	imcs21	test	10033729	symptom_099	10033729	0.0022620780000000003	0.4663841249421239	not_mentioned	1.0	not_mentioned	correct	ok	not_mentioned	released	option_probability
Jev	imcs21	test	10033729	symptom_100	10033729	0.0022620780000000003	0.4663841249421239	not_mentioned	0.96	not_mentioned	correct	ok	not_mentioned	released	option_probability
Jev	imcs21	test	10033729	symptom_101	10033729	0.0022620780000000003	0.4663841249421239	not_mentioned	1.0	not_mentioned	correct	ok	not_mentioned	released	option_probability
Jev	imcs21	test	10033729	symptom_102	10033729	0.0022620780000000003	0.4663841249421239	not_mentioned	1.0	not_mentioned	correct	ok	not_mentioned	released	option_probability
Jev	imcs21	test	10033729	symptom_103	10033729	0.0022620780000000003	0.4663841249421239	not_mentioned	1.0	not_mentioned	correct	ok	not_mentioned	released	option_probability
Jev	imcs21	test	10033729	symptom_104	10033729	0.0022620780000000003	0.4663841249421239	not_mentioned	1.0	not_mentioned	correct	ok	not_mentioned	released	option_probability
Jev	imcs21	test	10033729	symptom_105	10033729	0.0022620780000000003	0.4663841249421239	not_mentioned	1.0	not_mentioned	correct	ok	not_mentioned	released	option_probability
Jev	imcs21	test	10033729	symptom_106	10033729	0.0022620780000000003	0.4663841249421239	not_mentioned	1.0	not_mentioned	correct	ok	not_mentioned	released	option_probability
Jev	imcs21	test	10033729	symptom_107	10033729	0.0022620780000000003	0.4663841249421239	not_mentioned	1.0	not_mentioned	correct	ok	not_mentioned	released	option_probability
Jev	imcs21	test	10033729	symptom_108	10033729	0.0022620780000000003	0.4663841249421239	not_mentioned	1.0	not_mentioned	correct	ok	not_mentioned	released	option_probability
Jev	imcs21	test	10033729	symptom_109	10033729	0.0022620780000000003	0.4663841249421239	not_mentioned	0.99	not_mentioned	correct	ok	not_mentioned	released	option_probability
Jev	imcs21	test	10033729	symptom_110	10033729	0.0022620780000000003	0.4663841249421239	not_mentioned	1.0	not_mentioned	correct	ok	not_mentioned	released	option_probability
Jev	imcs21	test	10033729	symptom_111	10033729	0.0022620780000000003	0.4663841249421239	not_mentioned	1.0	not_mentioned	correct	ok	not_mentioned	released	option_probability
Jev	imcs21	test	10033729	symptom_112	10033729	0.0022620780000000003	0.4663841249421239	not_mentioned	1.0	not_mentioned	correct	ok	not_mentioned	released	option_probability
Jev	imcs21	test	10033729	symptom_113	10033729	0.0022620780000000003	0.4663841249421239	not_mentioned	1.0	not_mentioned	correct	ok	not_mentioned	released	option_probability
Jev	imcs21	test	10033729	symptom_114	10033729	0.0022620780000000003	0.4663841249421239	not_mentioned	1.0	not_mentioned	correct	ok	not_mentioned	released	option_probability
Jev	imcs21	test	10033729	symptom_115	10033729	0.0022620780000000003	0.4663841249421239	not_mentioned	1.0	not_mentioned	correct	ok	not_mentioned	released	option_probability
Jev	imcs21	test	10033729	symptom_116	10033729	0.0022620780000000003	0.4663841249421239	not_mentioned	0.99	not_mentioned	correct	ok	not_mentioned	released	option_probability
Jev	imcs21	test	10033729	symptom_117	10033729	0.0022620780000000003	0.4663841249421239	not_mentioned	1.0	not_mentioned	correct	ok	not_mentioned	released	option_probability
Jev	imcs21	test	10033729	symptom_118	10033729	0.0022620780000000003	0.4663841249421239	not_mentioned	1.0	not_mentioned	correct	ok	not_mentioned	released	option_probability
Jev	imcs21	test	10033729	symptom_119	10033729	0.0022620780000000003	0.4663841249421239	not_mentioned	1.0	not_mentioned	correct	ok	not_mentioned	released	option_probability
Jev	imcs21	test	10033729	symptom_120	10033729	0.0022620780000000003	0.4663841249421239	not_mentioned	1.0	not_mentioned	correct	ok	not_mentioned	released	option_probability
Jev	imcs21	test	10033729	symptom_121	10033729	0.0022620780000000003	0.4663841249421239	not_mentioned	1.0	not_mentioned	correct	ok	not_mentioned	released	option_probability
Jev	imcs21	test	10033729	symptom_122	10033729	0.0022620780000000003	0.4663841249421239	not_mentioned	1.0	not_mentioned	correct	ok	not_mentioned	released	option_probability
Jev	imcs21	test	10033729	symptom_123	10033729	0.0022620780000000003	0.4663841249421239	not_mentioned	0.95	not_mentioned	correct	ok	not_mentioned	released	option_probability
Jev	imcs21	test	10033729	symptom_124	10033729	0.0022620780000000003	0.4663841249421239	not_mentioned	0.99	not_mentioned	correct	ok	not_mentioned	released	option_probability
Jev	imcs21	test	10033729	symptom_125	10033729	0.0022620780000000003	0.4663841249421239	not_mentioned	1.0	not_mentioned	correct	ok	not_mentioned	released	option_probability
Jev	imcs21	test	10033729	symptom_126	10033729	0.0022620780000000003	0.4663841249421239	not_mentioned	1.0	not_mentioned	correct	ok	not_mentioned	released	option_probability
Jev	imcs21	test	10033729	symptom_127	10033729	0.0022620780000000003	0.4663841249421239	not_mentioned	1.0	not_mentioned	correct	ok	not_mentioned	released	option_probability
Jev	imcs21	test	10033729	symptom_128	10033729	0.0022620780000000003	0.4663841249421239	not_mentioned	1.0	not_mentioned	correct	ok	not_mentioned	released	option_probability
Jev	imcs21	test	10033729	symptom_129	10033729	0.0022620780000000003	0.4663841249421239	not_mentioned	1.0	not_mentioned	correct	ok	not_mentioned	released	option_probability
Jev	imcs21	test	10033729	symptom_130	10033729	0.0022620780000000003	0.4663841249421239	not_mentioned	1.0	not_mentioned	correct	ok	not_mentioned	released	option_probability
Jev	imcs21	test	10033729	symptom_131	10033729	0.0022620780000000003	0.4663841249421239	not_mentioned	0.67	not_mentioned	correct	ok	not_mentioned	released	option_probability
Jev	imcs21	test	10033729	symptom_132	10033729	0.0022620780000000003	0.4663841249421239	not_mentioned	1.0	not_mentioned	correct	ok	not_mentioned	released	option_probability
Jev	imcs21	test	10033729	symptom_133	10033729	0.0022620780000000003	0.4663841249421239	not_mentioned	1.0	not_mentioned	correct	ok	not_mentioned	released	option_probability
Jev	imcs21	test	10033729	symptom_134	10033729	0.0022620780000000003	0.4663841249421239	not_mentioned	0.99	not_mentioned	correct	ok	not_mentioned	released	option_probability
Jev	imcs21	test	10033729	symptom_135	10033729	0.0022620780000000003	0.4663841249421239	not_mentioned	1.0	not_mentioned	correct	ok	not_mentioned	released	option_probability
Jev	imcs21	test	10033729	symptom_136	10033729	0.0022620780000000003	0.4663841249421239	not_mentioned	1.0	not_mentioned	correct	ok	not_mentioned	released	option_probability
Jev	imcs21	test	10033729	symptom_137	10033729	0.0022620780000000003	0.4663841249421239	not_mentioned	1.0	not_mentioned	correct	ok	not_mentioned	released	option_probability
Jev	imcs21	test	10033729	symptom_138	10033729	0.0022620780000000003	0.4663841249421239	not_mentioned	0.95	not_mentioned	correct	ok	not_mentioned	released	option_probability
Jev	imcs21	test	10033729	symptom_139	10033729	0.0022620780000000003	0.4663841249421239	not_mentioned	1.0	not_mentioned	correct	ok	not_mentioned	released	option_probability
Jev	imcs21	test	10033729	symptom_140	10033729	0.0022620780000000003	0.4663841249421239	not_mentioned	1.0	not_mentioned	correct	ok	not_mentioned	released	option_probability
Jev	imcs21	test	10033729	symptom_141	10033729	0.0022620780000000003	0.4663841249421239	not_mentioned	1.0	not_mentioned	correct	ok	not_mentioned	released	option_probability
Jev	imcs21	test	10033729	symptom_142	10033729	0.0022620780000000003	0.4663841249421239	not_mentioned	1.0	not_mentioned	correct	ok	not_mentioned	released	option_probability
Jev	imcs21	test	10033729	symptom_143	10033729	0.0022620780000000003	0.4663841249421239	not_mentioned	1.0	not_mentioned	correct	ok	not_mentioned	released	option_probability
Jev	imcs21	test	10033729	symptom_144	10033729	0.0022620780000000003	0.4663841249421239	not_mentioned	1.0	not_mentioned	correct	ok	not_mentioned	released	option_probability
Jev	imcs21	test	10033729	symptom_145	10033729	0.0022620780000000003	0.4663841249421239	not_mentioned	1.0	not_mentioned	correct	ok	not_mentioned	released	option_probability
Jev	imcs21	test	10033729	symptom_146	10033729	0.0022620780000000003	0.4663841249421239	not_mentioned	0.95	not_mentioned	correct	ok	not_mentioned	released	option_probability
Jev	imcs21	test	10033729	symptom_147	10033729	0.0022620780000000003	0.4663841249421239	not_mentioned	1.0	not_mentioned	correct	ok	not_mentioned	released	option_probability
Jev	imcs21	test	10033729	symptom_148	10033729	0.0022620780000000003	0.4663841249421239	not_mentioned	1.0	not_mentioned	correct	ok	not_mentioned	released	option_probability
Jev	imcs21	test	10033729	symptom_149	10033729	0.0022620780000000003	0.4663841249421239	not_mentioned	1.0	not_mentioned	correct	ok	not_mentioned	released	option_probability
Jev	imcs21	test	10033729	symptom_150	10033729	0.0022620780000000003	0.4663841249421239	not_mentioned	1.0	not_mentioned	correct	ok	not_mentioned	released	option_probability
Jev	imcs21	test	10033729	symptom_151	10033729	0.0022620780000000003	0.4663841249421239	not_mentioned	1.0	not_mentioned	correct	ok	not_mentioned	released	option_probability
Jev	imcs21	test	10033729	symptom_152	10033729	0.0022620780000000003	0.4663841249421239	not_mentioned	1.0	not_mentioned	correct	ok	not_mentioned	released	option_probability
Jev	imcs21	test	10033729	symptom_153	10033729	0.0022620780000000003	0.4663841249421239	not_mentioned	1.0	not_mentioned	correct	ok	not_mentioned	released	option_probability
Jev	imcs21	test	10033729	symptom_154	10033729	0.0022620780000000003	0.4663841249421239	uncertain	0.63	not_mentioned	incorrect	ok	not_mentioned	released	option_probability
Jev	imcs21	test	10033729	symptom_155	10033729	0.0022620780000000003	0.4663841249421239	not_mentioned	1.0	not_mentioned	correct	ok	not_mentioned	released	option_probability
Jev	imcs21	test	10033729	symptom_156	10033729	0.0022620780000000003	0.4663841249421239	not_mentioned	1.0	not_mentioned	correct	ok	not_mentioned	released	option_probability
Jev	imcs21	test	10033729	symptom_157	10033729	0.0022620780000000003	0.4663841249421239	not_mentioned	1.0	not_mentioned	correct	ok	not_mentioned	released	option_probability
Jev	imcs21	test	10033729	symptom_158	10033729	0.0022620780000000003	0.4663841249421239	not_mentioned	0.95	not_mentioned	correct	ok	not_mentioned	released	option_probability
Jev	imcs21	test	10033729	symptom_159	10033729	0.0022620780000000003	0.4663841249421239	not_mentioned	1.0	not_mentioned	correct	ok	not_mentioned	released	option_probability
Jev	imcs21	test	10033729	symptom_160	10033729	0.0022620780000000003	0.4663841249421239	not_mentioned	1.0	not_mentioned	correct	ok	not_mentioned	released	option_probability
Jev	imcs21	test	10033729	symptom_161	10033729	0.0022620780000000003	0.4663841249421239	not_mentioned	1.0	not_mentioned	correct	ok	not_mentioned	released	option_probability
Jev	imcs21	test	10033729	symptom_162	10033729	0.0022620780000000003	0.4663841249421239	not_mentioned	1.0	not_mentioned	correct	ok	not_mentioned	released	option_probability
Jev	imcs21	test	10033729	symptom_163	10033729	0.0022620780000000003	0.4663841249421239	not_mentioned	1.0	not_mentioned	correct	ok	not_mentioned	released	option_probability
Jev	imcs21	test	10033729	symptom_164	10033729	0.0022620780000000003	0.4663841249421239	not_mentioned	1.0	not_mentioned	correct	ok	not_mentioned	released	option_probability
Jev	imcs21	test	10033729	symptom_165	10033729	0.0022620780000000003	0.4663841249421239	not_mentioned	1.0	not_mentioned	correct	ok	not_mentioned	released	option_probability
Jev	imcs21	test	10033729	symptom_166	10033729	0.0022620780000000003	0.4663841249421239	not_mentioned	1.0	not_mentioned	correct	ok	not_mentioned	released	option_probability
Jev	imcs21	test	10033729	symptom_167	10033729	0.0022620780000000003	0.4663841249421239	not_mentioned	0.99	not_mentioned	correct	ok	not_mentioned	released	option_probability
Jev	imcs21	test	10033729	symptom_168	10033729	0.0022620780000000003	0.4663841249421239	not_mentioned	1.0	not_mentioned	correct	ok	not_mentioned	released	option_probability
Jev	imcs21	test	10033729	symptom_169	10033729	0.0022620780000000003	0.4663841249421239	not_mentioned	0.89	not_mentioned	correct	ok	not_mentioned	released	option_probability
Jev	imcs21	test	10033729	symptom_170	10033729	0.0022620780000000003	0.4663841249421239	not_mentioned	1.0	not_mentioned	correct	ok	not_mentioned	released	option_probability
Jev	imcs21	test	10033729	symptom_171	10033729	0.0022620780000000003	0.4663841249421239	not_mentioned	1.0	not_mentioned	correct	ok	not_mentioned	released	option_probability
Jev	imcs21	test	10033729	symptom_172	10033729	0.0022620780000000003	0.4663841249421239	not_mentioned	1.0	not_mentioned	correct	ok	not_mentioned	released	option_probability
Jev	imcs21	test	10033729	symptom_173	10033729	0.0022620780000000003	0.4663841249421239	not_mentioned	1.0	not_mentioned	correct	ok	not_mentioned	released	option_probability
Jev	imcs21	test	10033729	symptom_174	10033729	0.0022620780000000003	0.4663841249421239	not_mentioned	1.0	not_mentioned	correct	ok	not_mentioned	released	option_probability
Jev	imcs21	test	10033729	symptom_175	10033729	0.0022620780000000003	0.4663841249421239	not_mentioned	1.0	not_mentioned	correct	ok	not_mentioned	released	option_probability
Jev	imcs21	test	10033729	symptom_176	10033729	0.0022620780000000003	0.4663841249421239	not_mentioned	1.0	not_mentioned	correct	ok	not_mentioned	released	option_probability
Jev	imcs21	test	10033729	symptom_177	10033729	0.0022620780000000003	0.4663841249421239	not_mentioned	1.0	not_mentioned	correct	ok	not_mentioned	released	option_probability
Jev	imcs21	test	10033729	symptom_178	10033729	0.0022620780000000003	0.4663841249421239	not_mentioned	1.0	not_mentioned	correct	ok	not_mentioned	released	option_probability
Jev	imcs21	test	10033729	symptom_179	10033729	0.0022620780000000003	0.4663841249421239	not_mentioned	0.97	not_mentioned	correct	ok	not_mentioned	released	option_probability
Jev	imcs21	test	10033729	symptom_180	10033729	0.0022620780000000003	0.4663841249421239	not_mentioned	1.0	not_mentioned	correct	ok	not_mentioned	released	option_probability
Jev	imcs21	test	10033729	symptom_181	10033729	0.0022620780000000003	0.4663841249421239	not_mentioned	1.0	not_mentioned	correct	ok	not_mentioned	released	option_probability
Jev	imcs21	test	10033729	symptom_182	10033729	0.0022620780000000003	0.4663841249421239	not_mentioned	1.0	not_mentioned	correct	ok	not_mentioned	released	option_probability
Jev	imcs21	test	10033729	symptom_183	10033729	0.0022620780000000003	0.4663841249421239	not_mentioned	1.0	not_mentioned	correct	ok	not_mentioned	released	option_probability
Jev	imcs21	test	10033729	symptom_184	10033729	0.0022620780000000003	0.4663841249421239	not_mentioned	1.0	not_mentioned	correct	ok	not_mentioned	released	option_probability
Jev	imcs21	test	10033729	symptom_185	10033729	0.0022620780000000003	0.4663841249421239	not_mentioned	0.98	not_mentioned	correct	ok	not_mentioned	released	option_probability
Jev	imcs21	test	10033729	symptom_186	10033729	0.0022620780000000003	0.4663841249421239	not_mentioned	1.0	not_mentioned	correct	ok	not_mentioned	released	option_probability
Jev	imcs21	test	10033729	symptom_187	10033729	0.0022620780000000003	0.4663841249421239	not_mentioned	0.99	not_mentioned	correct	ok	not_mentioned	released	option_probability
Jev	imcs21	test	10033729	symptom_188	10033729	0.0022620780000000003	0.4663841249421239	not_mentioned	1.0	not_mentioned	correct	ok	not_mentioned	released	option_probability
Jev	imcs21	test	10033729	symptom_189	10033729	0.0022620780000000003	0.4663841249421239	not_mentioned	1.0	not_mentioned	correct	ok	not_mentioned	released	option_probability
Jev	imcs21	test	10033729	symptom_190	10033729	0.0022620780000000003	0.4663841249421239	not_mentioned	1.0	not_mentioned	correct	ok	not_mentioned	released	option_probability
Jev	imcs21	test	10033729	symptom_191	10033729	0.0022620780000000003	0.4663841249421239	not_mentioned	1.0	not_mentioned	correct	ok	not_mentioned	released	option_probability
Jev	imcs21	test	10033729	symptom_192	10033729	0.0022620780000000003	0.4663841249421239	not_mentioned	1.0	not_mentioned	correct	ok	not_mentioned	released	option_probability
Jev	imcs21	test	10033729	symptom_193	10033729	0.0022620780000000003	0.4663841249421239	not_mentioned	1.0	not_mentioned	correct	ok	not_mentioned	released	option_probability
Jev	imcs21	test	10033729	symptom_194	10033729	0.0022620780000000003	0.4663841249421239	not_mentioned	1.0	not_mentioned	correct	ok	not_mentioned	released	option_probability
Jev	imcs21	test	10033729	symptom_195	10033729	0.0022620780000000003	0.4663841249421239	not_mentioned	1.0	not_mentioned	correct	ok	not_mentioned	released	option_probability
Jev	imcs21	test	10033729	symptom_196	10033729	0.0022620780000000003	0.4663841249421239	not_mentioned	1.0	not_mentioned	correct	ok	not_mentioned	released	option_probability
Jev	imcs21	test	10033729	symptom_197	10033729	0.0022620780000000003	0.4663841249421239	not_mentioned	1.0	not_mentioned	correct	ok	not_mentioned	released	option_probability
Jev	imcs21	test	10033729	symptom_198	10033729	0.0022620780000000003	0.4663841249421239	not_mentioned	1.0	not_mentioned	correct	ok	not_mentioned	released	option_probability
Jev	imcs21	test	10033729	symptom_199	10033729	0.0022620780000000003	0.4663841249421239	not_mentioned	1.0	not_mentioned	correct	ok	not_mentioned	released	option_probability
Jev	imcs21	test	10033729	symptom_200	10033729	0.0022620780000000003	0.4663841249421239	not_mentioned	1.0	not_mentioned	correct	ok	not_mentioned	released	option_probability
Jev	imcs21	test	10033729	symptom_201	10033729	0.0022620780000000003	0.4663841249421239	not_mentioned	1.0	not_mentioned	correct	ok	not_mentioned	released	option_probability
Jev	imcs21	test	10033729	symptom_202	10033729	0.0022620780000000003	0.4663841249421239	uncertain	0.61	not_mentioned	incorrect	ok	not_mentioned	released	option_probability
Jev	imcs21	test	10033729	symptom_203	10033729	0.0022620780000000003	0.4663841249421239	not_mentioned	1.0	not_mentioned	correct	ok	not_mentioned	released	option_probability
Jev	imcs21	test	10033729	symptom_204	10033729	0.0022620780000000003	0.4663841249421239	not_mentioned	1.0	not_mentioned	correct	ok	not_mentioned	released	option_probability
Jev	imcs21	test	10033729	symptom_205	10033729	0.0022620780000000003	0.4663841249421239	not_mentioned	0.99	not_mentioned	correct	ok	not_mentioned	released	option_probability
Jev	imcs21	test	10033729	symptom_206	10033729	0.0022620780000000003	0.4663841249421239	not_mentioned	1.0	not_mentioned	correct	ok	not_mentioned	released	option_probability
Jev	imcs21	test	10033729	symptom_207	10033729	0.0022620780000000003	0.4663841249421239	not_mentioned	1.0	not_mentioned	correct	ok	not_mentioned	released	option_probability
Jev	imcs21	test	10033729	symptom_208	10033729	0.0022620780000000003	0.4663841249421239	not_mentioned	1.0	not_mentioned	correct	ok	not_mentioned	released	option_probability
Jev	imcs21	test	10033729	symptom_209	10033729	0.0022620780000000003	0.4663841249421239	not_mentioned	1.0	not_mentioned	correct	ok	not_mentioned	released	option_probability
Jev	imcs21	test	10033729	symptom_210	10033729	0.0022620780000000003	0.4663841249421239	not_mentioned	1.0	not_mentioned	correct	ok	not_mentioned	released	option_probability
Jev	imcs21	test	10033729	symptom_211	10033729	0.0022620780000000003	0.4663841249421239	not_mentioned	1.0	not_mentioned	correct	ok	not_mentioned	released	option_probability
Jev	imcs21	test	10033729	symptom_212	10033729	0.0022620780000000003	0.4663841249421239	not_mentioned	1.0	not_mentioned	correct	ok	not_mentioned	released	option_probability
Jev	imcs21	test	10033729	symptom_213	10033729	0.0022620780000000003	0.4663841249421239	not_mentioned	1.0	not_mentioned	correct	ok	not_mentioned	released	option_probability
Jev	imcs21	test	10033729	symptom_214	10033729	0.0022620780000000003	0.4663841249421239	not_mentioned	1.0	not_mentioned	correct	ok	not_mentioned	released	option_probability
Jev	imcs21	test	10033729	symptom_215	10033729	0.0022620780000000003	0.4663841249421239	not_mentioned	1.0	not_mentioned	correct	ok	not_mentioned	released	option_probability
Jev	imcs21	test	10033729	symptom_216	10033729	0.0022620780000000003	0.4663841249421239	not_mentioned	1.0	not_mentioned	correct	ok	not_mentioned	released	option_probability
Jev	imcs21	test	10033729	symptom_217	10033729	0.0022620780000000003	0.4663841249421239	not_mentioned	1.0	not_mentioned	correct	ok	not_mentioned	released	option_probability
Jev	imcs21	test	10033729	symptom_218	10033729	0.0022620780000000003	0.4663841249421239	not_mentioned	1.0	not_mentioned	correct	ok	not_mentioned	released	option_probability
Jev	imcs21	test	10033729	symptom_219	10033729	0.0022620780000000003	0.4663841249421239	not_mentioned	1.0	not_mentioned	correct	ok	not_mentioned	released	option_probability
Jev	imcs21	test	10033729	symptom_220	10033729	0.0022620780000000003	0.4663841249421239	not_mentioned	1.0	not_mentioned	correct	ok	not_mentioned	released	option_probability
Jev	imcs21	test	10033729	symptom_221	10033729	0.0022620780000000003	0.4663841249421239	not_mentioned	1.0	not_mentioned	correct	ok	not_mentioned	released	option_probability
Jev	imcs21	test	10033729	symptom_222	10033729	0.0022620780000000003	0.4663841249421239	not_mentioned	1.0	not_mentioned	correct	ok	not_mentioned	released	option_probability
Jev	imcs21	test	10033729	symptom_223	10033729	0.0022620780000000003	0.4663841249421239	not_mentioned	1.0	not_mentioned	correct	ok	not_mentioned	released	option_probability
Jev	imcs21	test	10033729	symptom_224	10033729	0.0022620780000000003	0.4663841249421239	not_mentioned	1.0	not_mentioned	correct	ok	not_mentioned	released	option_probability
Jev	imcs21	test	10033729	symptom_225	10033729	0.0022620780000000003	0.4663841249421239	not_mentioned	0.99	not_mentioned	correct	ok	not_mentioned	released	option_probability
Jev	imcs21	test	10033729	symptom_226	10033729	0.0022620780000000003	0.4663841249421239	not_mentioned	1.0	not_mentioned	correct	ok	not_mentioned	released	option_probability
Jev	imcs21	test	10033729	symptom_227	10033729	0.0022620780000000003	0.4663841249421239	not_mentioned	1.0	not_mentioned	correct	ok	not_mentioned	released	option_probability
Jev	imcs21	test	10033729	symptom_228	10033729	0.0022620780000000003	0.4663841249421239	not_mentioned	1.0	not_mentioned	correct	ok	not_mentioned	released	option_probability
Jev	imcs21	test	10033729	symptom_229	10033729	0.0022620780000000003	0.4663841249421239	not_mentioned	1.0	not_mentioned	correct	ok	not_mentioned	released	option_probability
Jev	imcs21	test	10033729	symptom_230	10033729	0.0022620780000000003	0.4663841249421239	not_mentioned	1.0	not_mentioned	correct	ok	not_mentioned	released	option_probability
Jev	imcs21	test	10033729	symptom_231	10033729	0.0022620780000000003	0.4663841249421239	not_mentioned	1.0	not_mentioned	correct	ok	not_mentioned	released	option_probability
Jev	imcs21	test	10033729	symptom_232	10033729	0.0022620780000000003	0.4663841249421239	not_mentioned	1.0	not_mentioned	correct	ok	not_mentioned	released	option_probability
Jev	imcs21	test	10033729	symptom_233	10033729	0.0022620780000000003	0.4663841249421239	not_mentioned	1.0	not_mentioned	correct	ok	not_mentioned	released	option_probability
Jev	imcs21	test	10033729	symptom_234	10033729	0.0022620780000000003	0.4663841249421239	not_mentioned	1.0	not_mentioned	correct	ok	not_mentioned	released	option_probability
Jev	imcs21	test	10033729	symptom_235	10033729	0.0022620780000000003	0.4663841249421239	not_mentioned	1.0	not_mentioned	correct	ok	not_mentioned	released	option_probability
Jev	imcs21	test	10033729	symptom_236	10033729	0.0022620780000000003	0.4663841249421239	not_mentioned	1.0	not_mentioned	correct	ok	not_mentioned	released	option_probability
Jev	imcs21	test	10033729	symptom_237	10033729	0.0022620780000000003	0.4663841249421239	not_mentioned	1.0	not_mentioned	correct	ok	not_mentioned	released	option_probability
Jev	imcs21	test	10033729	symptom_238	10033729	0.0022620780000000003	0.4663841249421239	not_mentioned	1.0	not_mentioned	correct	ok	not_mentioned	released	option_probability
Jev	imcs21	test	10033729	symptom_239	10033729	0.0022620780000000003	0.4663841249421239	not_mentioned	1.0	not_mentioned	correct	ok	not_mentioned	released	option_probability
Jev	imcs21	test	10033729	symptom_240	10033729	0.0022620780000000003	0.4663841249421239	not_mentioned	1.0	not_mentioned	correct	ok	not_mentioned	released	option_probability
Jev	imcs21	test	10033729	symptom_241	10033729	0.0022620780000000003	0.4663841249421239	not_mentioned	1.0	not_mentioned	correct	ok	not_mentioned	released	option_probability
Jev	imcs21	test	10033729	symptom_242	10033729	0.0022620780000000003	0.4663841249421239	not_mentioned	1.0	not_mentioned	correct	ok	not_mentioned	released	option_probability
Jev	imcs21	test	10033729	symptom_243	10033729	0.0022620780000000003	0.4663841249421239	not_mentioned	1.0	not_mentioned	correct	ok	not_mentioned	released	option_probability
Jev	imcs21	test	10033729	symptom_244	10033729	0.0022620780000000003	0.4663841249421239	not_mentioned	1.0	not_mentioned	correct	ok	not_mentioned	released	option_probability
Jev	imcs21	test	10033729	symptom_245	10033729	0.0022620780000000003	0.4663841249421239	not_mentioned	0.98	not_mentioned	correct	ok	not_mentioned	released	option_probability
Jev	imcs21	test	10033729	symptom_246	10033729	0.0022620780000000003	0.4663841249421239	not_mentioned	1.0	not_mentioned	correct	ok	not_mentioned	released	option_probability
Jev	imcs21	test	10033729	symptom_247	10033729	0.0022620780000000003	0.4663841249421239	not_mentioned	1.0	not_mentioned	correct	ok	not_mentioned	released	option_probability
Jev	imcs21	test	10033729	symptom_248	10033729	0.0022620780000000003	0.4663841249421239	not_mentioned	1.0	not_mentioned	correct	ok	not_mentioned	released	option_probability
Jev	imcs21	test	10033729	symptom_249	10033729	0.0022620780000000003	0.4663841249421239	not_mentioned	1.0	not_mentioned	correct	ok	not_mentioned	released	option_probability
Jev	imcs21	test	10033729	symptom_250	10033729	0.0022620780000000003	0.4663841249421239	not_mentioned	1.0	not_mentioned	correct	ok	not_mentioned	released	option_probability
Jev	imcs21	test	10033729	symptom_251	10033729	0.0022620780000000003	0.4663841249421239	not_mentioned	1.0	not_mentioned	correct	ok	not_mentioned	released	option_probability
Jev	imcs21	test	10033729	symptom_252	10033729	0.0022620780000000003	0.4663841249421239	not_mentioned	1.0	not_mentioned	correct	ok	not_mentioned	released	option_probability
Jev	imcs21	test	10033729	symptom_253	10033729	0.0022620780000000003	0.4663841249421239	not_mentioned	1.0	not_mentioned	correct	ok	not_mentioned	released	option_probability
Jev	imcs21	test	10033729	symptom_254	10033729	0.0022620780000000003	0.4663841249421239	not_mentioned	1.0	not_mentioned	correct	ok	not_mentioned	released	option_probability
Jev	imcs21	test	10033729	symptom_255	10033729	0.0022620780000000003	0.4663841249421239	not_mentioned	1.0	not_mentioned	correct	ok	not_mentioned	released	option_probability
Jev	imcs21	test	10033729	symptom_256	10033729	0.0022620780000000003	0.4663841249421239	not_mentioned	1.0	not_mentioned	correct	ok	not_mentioned	released	option_probability
Jev	imcs21	test	10033729	symptom_257	10033729	0.0022620780000000003	0.4663841249421239	not_mentioned	1.0	not_mentioned	correct	ok	not_mentioned	released	option_probability
Jev	imcs21	test	10033729	symptom_258	10033729	0.0022620780000000003	0.4663841249421239	not_mentioned	1.0	not_mentioned	correct	ok	not_mentioned	released	option_probability
Jev	imcs21	test	10033729	symptom_259	10033729	0.0022620780000000003	0.4663841249421239	not_mentioned	1.0	not_mentioned	correct	ok	not_mentioned	released	option_probability
Jev	imcs21	test	10033729	symptom_260	10033729	0.0022620780000000003	0.4663841249421239	not_mentioned	0.89	not_mentioned	correct	ok	not_mentioned	released	option_probability
Jev	imcs21	test	10033729	symptom_261	10033729	0.0022620780000000003	0.4663841249421239	not_mentioned	1.0	not_mentioned	correct	ok	not_mentioned	released	option_probability
Jev	imcs21	test	10033729	symptom_262	10033729	0.0022620780000000003	0.4663841249421239	not_mentioned	1.0	not_mentioned	correct	ok	not_mentioned	released	option_probability
Jev	imcs21	test	10033729	symptom_263	10033729	0.0022620780000000003	0.4663841249421239	not_mentioned	1.0	not_mentioned	correct	ok	not_mentioned	released	option_probability
Jev	imcs21	test	10033729	symptom_264	10033729	0.0022620780000000003	0.4663841249421239	not_mentioned	1.0	not_mentioned	correct	ok	not_mentioned	released	option_probability
Jev	imcs21	test	10033729	symptom_265	10033729	0.0022620780000000003	0.4663841249421239	not_mentioned	1.0	not_mentioned	correct	ok	not_mentioned	released	option_probability
Jev	imcs21	test	10033729	symptom_266	10033729	0.0022620780000000003	0.4663841249421239	not_mentioned	1.0	not_mentioned	correct	ok	not_mentioned	released	option_probability
Jev	imcs21	test	10033729	symptom_267	10033729	0.0022620780000000003	0.4663841249421239	not_mentioned	1.0	not_mentioned	correct	ok	not_mentioned	released	option_probability
Jev	imcs21	test	10033729	symptom_268	10033729	0.0022620780000000003	0.4663841249421239	not_mentioned	1.0	not_mentioned	correct	ok	not_mentioned	released	option_probability
Jev	imcs21	test	10033729	symptom_269	10033729	0.0022620780000000003	0.4663841249421239	not_mentioned	1.0	not_mentioned	correct	ok	not_mentioned	released	option_probability
Jev	imcs21	test	10033729	symptom_270	10033729	0.0022620780000000003	0.4663841249421239	not_mentioned	1.0	not_mentioned	correct	ok	not_mentioned	released	option_probability
Jev	imcs21	test	10033729	symptom_271	10033729	0.0022620780000000003	0.4663841249421239	not_mentioned	1.0	not_mentioned	correct	ok	not_mentioned	released	option_probability
Jev	imcs21	test	10033729	symptom_272	10033729	0.0022620780000000003	0.4663841249421239	not_mentioned	1.0	not_mentioned	correct	ok	not_mentioned	released	option_probability
Jev	imcs21	test	10033729	symptom_273	10033729	0.0022620780000000003	0.4663841249421239	not_mentioned	1.0	not_mentioned	correct	ok	not_mentioned	released	option_probability
Jev	imcs21	test	10033729	symptom_274	10033729	0.0022620780000000003	0.4663841249421239	not_mentioned	1.0	not_mentioned	correct	ok	not_mentioned	released	option_probability
Jev	imcs21	test	10033729	symptom_275	10033729	0.0022620780000000003	0.4663841249421239	not_mentioned	1.0	not_mentioned	correct	ok	not_mentioned	released	option_probability
Jev	imcs21	test	10033729	symptom_276	10033729	0.0022620780000000003	0.4663841249421239	not_mentioned	1.0	not_mentioned	correct	ok	not_mentioned	released	option_probability
Jev	imcs21	test	10033729	symptom_277	10033729	0.0022620780000000003	0.4663841249421239	not_mentioned	1.0	not_mentioned	correct	ok	not_mentioned	released	option_probability
Jev	imcs21	test	10033729	symptom_278	10033729	0.0022620780000000003	0.4663841249421239	not_mentioned	1.0	not_mentioned	correct	ok	not_mentioned	released	option_probability
Jev	imcs21	test	10033729	symptom_279	10033729	0.0022620780000000003	0.4663841249421239	not_mentioned	1.0	not_mentioned	correct	ok	not_mentioned	released	option_probability
Jev	imcs21	test	10033729	symptom_280	10033729	0.0022620780000000003	0.4663841249421239	not_mentioned	1.0	not_mentioned	correct	ok	not_mentioned	released	option_probability
Jev	imcs21	test	10033729	symptom_281	10033729	0.0022620780000000003	0.4663841249421239	not_mentioned	1.0	not_mentioned	correct	ok	not_mentioned	released	option_probability
Jev	imcs21	test	10033729	symptom_282	10033729	0.0022620780000000003	0.4663841249421239	not_mentioned	1.0	not_mentioned	correct	ok	not_mentioned	released	option_probability
Jev	imcs21	test	10033729	symptom_283	10033729	0.0022620780000000003	0.4663841249421239	not_mentioned	1.0	not_mentioned	correct	ok	not_mentioned	released	option_probability
Jev	imcs21	test	10033729	symptom_284	10033729	0.0022620780000000003	0.4663841249421239	not_mentioned	1.0	not_mentioned	correct	ok	not_mentioned	released	option_probability
Jev	imcs21	test	10033729	symptom_285	10033729	0.0022620780000000003	0.4663841249421239	not_mentioned	1.0	not_mentioned	correct	ok	not_mentioned	released	option_probability
Jev	imcs21	test	10033729	symptom_286	10033729	0.0022620780000000003	0.4663841249421239	not_mentioned	1.0	not_mentioned	correct	ok	not_mentioned	released	option_probability
Jev	imcs21	test	10033729	symptom_287	10033729	0.0022620780000000003	0.4663841249421239	not_mentioned	1.0	not_mentioned	correct	ok	not_mentioned	released	option_probability
Jev	imcs21	test	10033729	symptom_288	10033729	0.0022620780000000003	0.4663841249421239	not_mentioned	1.0	not_mentioned	correct	ok	not_mentioned	released	option_probability
Jev	imcs21	test	10033729	symptom_289	10033729	0.0022620780000000003	0.4663841249421239	not_mentioned	1.0	not_mentioned	correct	ok	not_mentioned	released	option_probability
Jev	imcs21	test	10033729	symptom_290	10033729	0.0022620780000000003	0.4663841249421239	not_mentioned	1.0	not_mentioned	correct	ok	not_mentioned	released	option_probability
Jev	imcs21	test	10033729	symptom_291	10033729	0.0022620780000000003	0.4663841249421239	not_mentioned	1.0	not_mentioned	correct	ok	not_mentioned	released	option_probability
Jev	imcs21	test	10033729	symptom_292	10033729	0.0022620780000000003	0.4663841249421239	not_mentioned	1.0	not_mentioned	correct	ok	not_mentioned	released	option_probability
Jev	imcs21	test	10033729	symptom_293	10033729	0.0022620780000000003	0.4663841249421239	not_mentioned	1.0	not_mentioned	correct	ok	not_mentioned	released	option_probability
Jev	imcs21	test	10033729	symptom_294	10033729	0.0022620780000000003	0.4663841249421239	not_mentioned	1.0	not_mentioned	correct	ok	not_mentioned	released	option_probability
Jev	imcs21	test	10033729	symptom_295	10033729	0.0022620780000000003	0.4663841249421239	not_mentioned	1.0	not_mentioned	correct	ok	not_mentioned	released	option_probability
Jev	imcs21	test	10033729	symptom_296	10033729	0.0022620780000000003	0.4663841249421239	not_mentioned	1.0	not_mentioned	correct	ok	not_mentioned	released	option_probability
Jev	imcs21	test	10033729	symptom_297	10033729	0.0022620780000000003	0.4663841249421239	not_mentioned	1.0	not_mentioned	correct	ok	not_mentioned	released	option_probability
Jev	imcs21	test	10033729	symptom_298	10033729	0.0022620780000000003	0.4663841249421239	not_mentioned	1.0	not_mentioned	correct	ok	not_mentioned	released	option_probability
Jev	imcs21	test	10033729	symptom_299	10033729	0.0022620780000000003	0.4663841249421239	not_mentioned	1.0	not_mentioned	correct	ok	not_mentioned	released	option_probability
Jev	imcs21	test	10033729	symptom_300	10033729	0.0022620780000000003	0.4663841249421239	not_mentioned	1.0	not_mentioned	correct	ok	not_mentioned	released	option_probability
Jev	imcs21	test	10033729	symptom_301	10033729	0.0022620780000000003	0.4663841249421239	not_mentioned	1.0	not_mentioned	correct	ok	not_mentioned	released	option_probability
Jev	imcs21	test	10033729	symptom_302	10033729	0.0022620780000000003	0.4663841249421239	not_mentioned	1.0	not_mentioned	correct	ok	not_mentioned	released	option_probability
Jev	imcs21	test	10033729	symptom_303	10033729	0.0022620780000000003	0.4663841249421239	not_mentioned	1.0	not_mentioned	correct	ok	not_mentioned	released	option_probability
Jev	imcs21	test	10033729	symptom_304	10033729	0.0022620780000000003	0.4663841249421239	not_mentioned	1.0	not_mentioned	correct	ok	not_mentioned	released	option_probability
Jev	imcs21	test	10033729	symptom_305	10033729	0.0022620780000000003	0.4663841249421239	not_mentioned	1.0	not_mentioned	correct	ok	not_mentioned	released	option_probability
Jev	imcs21	test	10033729	symptom_306	10033729	0.0022620780000000003	0.4663841249421239	not_mentioned	1.0	not_mentioned	correct	ok	not_mentioned	released	option_probability
Jev	imcs21	test	10033729	symptom_307	10033729	0.0022620780000000003	0.4663841249421239	not_mentioned	1.0	not_mentioned	correct	ok	not_mentioned	released	option_probability
Jev	imcs21	test	10033729	symptom_308	10033729	0.0022620780000000003	0.4663841249421239	not_mentioned	1.0	not_mentioned	correct	ok	not_mentioned	released	option_probability
Jev	imcs21	test	10033729	symptom_309	10033729	0.0022620780000000003	0.4663841249421239	not_mentioned	1.0	not_mentioned	correct	ok	not_mentioned	released	option_probability
Jev	imcs21	test	10033729	symptom_310	10033729	0.0022620780000000003	0.4663841249421239	not_mentioned	1.0	not_mentioned	correct	ok	not_mentioned	released	option_probability
Jev	imcs21	test	10033729	symptom_311	10033729	0.0022620780000000003	0.4663841249421239	not_mentioned	1.0	not_mentioned	correct	ok	not_mentioned	released	option_probability
Jev	imcs21	test	10033729	symptom_312	10033729	0.0022620780000000003	0.4663841249421239	not_mentioned	1.0	not_mentioned	correct	ok	not_mentioned	released	option_probability
Jev	imcs21	test	10033729	symptom_313	10033729	0.0022620780000000003	0.4663841249421239	not_mentioned	1.0	not_mentioned	correct	ok	not_mentioned	released	option_probability
Jev	imcs21	test	10033729	symptom_314	10033729	0.0022620780000000003	0.4663841249421239	not_mentioned	1.0	not_mentioned	correct	ok	not_mentioned	released	option_probability
Jev	imcs21	test	10033729	symptom_315	10033729	0.0022620780000000003	0.4663841249421239	not_mentioned	1.0	not_mentioned	correct	ok	not_mentioned	released	option_probability
Jev	imcs21	test	10033729	symptom_316	10033729	0.0022620780000000003	0.4663841249421239	not_mentioned	1.0	not_mentioned	correct	ok	not_mentioned	released	option_probability
Jev	imcs21	test	10033729	symptom_317	10033729	0.0022620780000000003	0.4663841249421239	not_mentioned	1.0	not_mentioned	correct	ok	not_mentioned	released	option_probability
Jev	imcs21	test	10033729	symptom_318	10033729	0.0022620780000000003	0.4663841249421239	not_mentioned	1.0	not_mentioned	correct	ok	not_mentioned	released	option_probability
Jev	imcs21	test	10033729	symptom_319	10033729	0.0022620780000000003	0.4663841249421239	not_mentioned	0.99	not_mentioned	correct	ok	not_mentioned	released	option_probability
Jev	imcs21	test	10033729	symptom_320	10033729	0.0022620780000000003	0.4663841249421239	not_mentioned	1.0	not_mentioned	correct	ok	not_mentioned	released	option_probability
Jev	imcs21	test	10033729	symptom_321	10033729	0.0022620780000000003	0.4663841249421239	not_mentioned	1.0	not_mentioned	correct	ok	not_mentioned	released	option_probability
Jev	imcs21	test	10033729	symptom_322	10033729	0.0022620780000000003	0.4663841249421239	not_mentioned	1.0	not_mentioned	correct	ok	not_mentioned	released	option_probability
Jev	imcs21	test	10033729	symptom_323	10033729	0.0022620780000000003	0.4663841249421239	not_mentioned	1.0	not_mentioned	correct	ok	not_mentioned	released	option_probability
Jev	imcs21	test	10033729	symptom_324	10033729	0.0022620780000000003	0.4663841249421239	not_mentioned	1.0	not_mentioned	correct	ok	not_mentioned	released	option_probability
Jev	imcs21	test	10033729	symptom_325	10033729	0.0022620780000000003	0.4663841249421239	not_mentioned	1.0	not_mentioned	correct	ok	not_mentioned	released	option_probability
Jev	imcs21	test	10033729	symptom_326	10033729	0.0022620780000000003	0.4663841249421239	not_mentioned	1.0	not_mentioned	correct	ok	not_mentioned	released	option_probability
Jev	imcs21	test	10033729	symptom_327	10033729	0.0022620780000000003	0.4663841249421239	not_mentioned	1.0	not_mentioned	correct	ok	not_mentioned	released	option_probability
Jev	imcs21	test	10033729	symptom_328	10033729	0.0022620780000000003	0.4663841249421239	not_mentioned	1.0	not_mentioned	correct	ok	not_mentioned	released	option_probability
Jev	imcs21	test	10033729	symptom_329	10033729	0.0022620780000000003	0.4663841249421239	not_mentioned	1.0	not_mentioned	correct	ok	not_mentioned	released	option_probability
Jev	imcs21	test	10033729	symptom_330	10033729	0.0022620780000000003	0.4663841249421239	not_mentioned	1.0	not_mentioned	correct	ok	not_mentioned	released	option_probability
Jev	imcs21	test	10034084	symptom_000	10034084	0.0022458660000000004	0.48876379104331136	not_mentioned	1.0	not_mentioned	correct	ok	not_mentioned	released	option_probability
Jev	imcs21	test	10034084	symptom_001	10034084	0.0022458660000000004	0.48876379104331136	positive	0.98	not_mentioned	incorrect	ok	not_mentioned	released	option_probability
Jev	imcs21	test	10034084	symptom_002	10034084	0.0022458660000000004	0.48876379104331136	not_mentioned	1.0	not_mentioned	correct	ok	not_mentioned	released	option_probability
Jev	imcs21	test	10034084	symptom_003	10034084	0.0022458660000000004	0.48876379104331136	not_mentioned	1.0	not_mentioned	correct	ok	not_mentioned	released	option_probability
Jev	imcs21	test	10034084	symptom_004	10034084	0.0022458660000000004	0.48876379104331136	not_mentioned	1.0	not_mentioned	correct	ok	not_mentioned	released	option_probability
Jev	imcs21	test	10034084	symptom_005	10034084	0.0022458660000000004	0.48876379104331136	not_mentioned	1.0	not_mentioned	correct	ok	not_mentioned	released	option_probability
Jev	imcs21	test	10034084	symptom_006	10034084	0.0022458660000000004	0.48876379104331136	not_mentioned	1.0	not_mentioned	correct	ok	not_mentioned	released	option_probability
Jev	imcs21	test	10034084	symptom_007	10034084	0.0022458660000000004	0.48876379104331136	not_mentioned	0.92	not_mentioned	correct	ok	not_mentioned	released	option_probability
Jev	imcs21	test	10034084	symptom_008	10034084	0.0022458660000000004	0.48876379104331136	not_mentioned	1.0	not_mentioned	correct	ok	not_mentioned	released	option_probability
Jev	imcs21	test	10034084	symptom_009	10034084	0.0022458660000000004	0.48876379104331136	positive	0.65	positive	correct	ok	positive	released	option_probability
Jev	imcs21	test	10034084	symptom_010	10034084	0.0022458660000000004	0.48876379104331136	not_mentioned	1.0	not_mentioned	correct	ok	not_mentioned	released	option_probability
Jev	imcs21	test	10034084	symptom_011	10034084	0.0022458660000000004	0.48876379104331136	not_mentioned	1.0	not_mentioned	correct	ok	not_mentioned	released	option_probability
Jev	imcs21	test	10034084	symptom_012	10034084	0.0022458660000000004	0.48876379104331136	not_mentioned	1.0	not_mentioned	correct	ok	not_mentioned	released	option_probability
Jev	imcs21	test	10034084	symptom_013	10034084	0.0022458660000000004	0.48876379104331136	not_mentioned	1.0	not_mentioned	correct	ok	not_mentioned	released	option_probability
Jev	imcs21	test	10034084	symptom_014	10034084	0.0022458660000000004	0.48876379104331136	negative	0.67	negative	correct	ok	negative	released	option_probability
Jev	imcs21	test	10034084	symptom_015	10034084	0.0022458660000000004	0.48876379104331136	not_mentioned	0.89	not_mentioned	correct	ok	not_mentioned	released	option_probability
Jev	imcs21	test	10034084	symptom_016	10034084	0.0022458660000000004	0.48876379104331136	not_mentioned	1.0	not_mentioned	correct	ok	not_mentioned	released	option_probability
Jev	imcs21	test	10034084	symptom_017	10034084	0.0022458660000000004	0.48876379104331136	positive	0.96	negative	incorrect	ok	negative	released	option_probability
Jev	imcs21	test	10034084	symptom_018	10034084	0.0022458660000000004	0.48876379104331136	not_mentioned	1.0	not_mentioned	correct	ok	not_mentioned	released	option_probability
Jev	imcs21	test	10034084	symptom_019	10034084	0.0022458660000000004	0.48876379104331136	not_mentioned	1.0	not_mentioned	correct	ok	not_mentioned	released	option_probability
Jev	imcs21	test	10034084	symptom_020	10034084	0.0022458660000000004	0.48876379104331136	not_mentioned	1.0	not_mentioned	correct	ok	not_mentioned	released	option_probability
Jev	imcs21	test	10034084	symptom_021	10034084	0.0022458660000000004	0.48876379104331136	positive	0.71	not_mentioned	incorrect	ok	not_mentioned	released	option_probability
Jev	imcs21	test	10034084	symptom_022	10034084	0.0022458660000000004	0.48876379104331136	not_mentioned	1.0	not_mentioned	correct	ok	not_mentioned	released	option_probability
Jev	imcs21	test	10034084	symptom_023	10034084	0.0022458660000000004	0.48876379104331136	not_mentioned	1.0	not_mentioned	correct	ok	not_mentioned	released	option_probability
Jev	imcs21	test	10034084	symptom_024	10034084	0.0022458660000000004	0.48876379104331136	not_mentioned	1.0	not_mentioned	correct	ok	not_mentioned	released	option_probability
Jev	imcs21	test	10034084	symptom_025	10034084	0.0022458660000000004	0.48876379104331136	not_mentioned	1.0	not_mentioned	correct	ok	not_mentioned	released	option_probability
Jev	imcs21	test	10034084	symptom_026	10034084	0.0022458660000000004	0.48876379104331136	not_mentioned	1.0	not_mentioned	correct	ok	not_mentioned	released	option_probability
Jev	imcs21	test	10034084	symptom_027	10034084	0.0022458660000000004	0.48876379104331136	not_mentioned	1.0	not_mentioned	correct	ok	not_mentioned	released	option_probability
Jev	imcs21	test	10034084	symptom_028	10034084	0.0022458660000000004	0.48876379104331136	not_mentioned	1.0	not_mentioned	correct	ok	not_mentioned	released	option_probability
Jev	imcs21	test	10034084	symptom_029	10034084	0.0022458660000000004	0.48876379104331136	not_mentioned	1.0	not_mentioned	correct	ok	not_mentioned	released	option_probability
Jev	imcs21	test	10034084	symptom_030	10034084	0.0022458660000000004	0.48876379104331136	not_mentioned	0.7	not_mentioned	correct	ok	not_mentioned	released	option_probability
Jev	imcs21	test	10034084	symptom_031	10034084	0.0022458660000000004	0.48876379104331136	not_mentioned	1.0	not_mentioned	correct	ok	not_mentioned	released	option_probability
Jev	imcs21	test	10034084	symptom_032	10034084	0.0022458660000000004	0.48876379104331136	not_mentioned	1.0	not_mentioned	correct	ok	not_mentioned	released	option_probability
Jev	imcs21	test	10034084	symptom_033	10034084	0.0022458660000000004	0.48876379104331136	not_mentioned	1.0	not_mentioned	correct	ok	not_mentioned	released	option_probability
Jev	imcs21	test	10034084	symptom_034	10034084	0.0022458660000000004	0.48876379104331136	not_mentioned	1.0	not_mentioned	correct	ok	not_mentioned	released	option_probability
Jev	imcs21	test	10034084	symptom_035	10034084	0.0022458660000000004	0.48876379104331136	not_mentioned	1.0	not_mentioned	correct	ok	not_mentioned	released	option_probability
Jev	imcs21	test	10034084	symptom_036	10034084	0.0022458660000000004	0.48876379104331136	not_mentioned	1.0	not_mentioned	correct	ok	not_mentioned	released	option_probability
Jev	imcs21	test	10034084	symptom_037	10034084	0.0022458660000000004	0.48876379104331136	not_mentioned	1.0	not_mentioned	correct	ok	not_mentioned	released	option_probability
Jev	imcs21	test	10034084	symptom_038	10034084	0.0022458660000000004	0.48876379104331136	not_mentioned	1.0	not_mentioned	correct	ok	not_mentioned	released	option_probability
Jev	imcs21	test	10034084	symptom_039	10034084	0.0022458660000000004	0.48876379104331136	not_mentioned	1.0	not_mentioned	correct	ok	not_mentioned	released	option_probability
Jev	imcs21	test	10034084	symptom_040	10034084	0.0022458660000000004	0.48876379104331136	not_mentioned	1.0	not_mentioned	correct	ok	not_mentioned	released	option_probability
Jev	imcs21	test	10034084	symptom_041	10034084	0.0022458660000000004	0.48876379104331136	not_mentioned	1.0	not_mentioned	correct	ok	not_mentioned	released	option_probability
Jev	imcs21	test	10034084	symptom_042	10034084	0.0022458660000000004	0.48876379104331136	not_mentioned	1.0	not_mentioned	correct	ok	not_mentioned	released	option_probability
Jev	imcs21	test	10034084	symptom_043	10034084	0.0022458660000000004	0.48876379104331136	positive	0.97	not_mentioned	incorrect	ok	not_mentioned	released	option_probability
Jev	imcs21	test	10034084	symptom_044	10034084	0.0022458660000000004	0.48876379104331136	positive	0.77	not_mentioned	incorrect	ok	not_mentioned	released	option_probability
Jev	imcs21	test	10034084	symptom_045	10034084	0.0022458660000000004	0.48876379104331136	not_mentioned	1.0	not_mentioned	correct	ok	not_mentioned	released	option_probability
Jev	imcs21	test	10034084	symptom_046	10034084	0.0022458660000000004	0.48876379104331136	not_mentioned	1.0	not_mentioned	correct	ok	not_mentioned	released	option_probability
Jev	imcs21	test	10034084	symptom_047	10034084	0.0022458660000000004	0.48876379104331136	not_mentioned	1.0	not_mentioned	correct	ok	not_mentioned	released	option_probability
Jev	imcs21	test	10034084	symptom_048	10034084	0.0022458660000000004	0.48876379104331136	not_mentioned	1.0	not_mentioned	correct	ok	not_mentioned	released	option_probability
Jev	imcs21	test	10034084	symptom_049	10034084	0.0022458660000000004	0.48876379104331136	not_mentioned	1.0	not_mentioned	correct	ok	not_mentioned	released	option_probability
Jev	imcs21	test	10034084	symptom_050	10034084	0.0022458660000000004	0.48876379104331136	not_mentioned	1.0	not_mentioned	correct	ok	not_mentioned	released	option_probability
Jev	imcs21	test	10034084	symptom_051	10034084	0.0022458660000000004	0.48876379104331136	not_mentioned	1.0	not_mentioned	correct	ok	not_mentioned	released	option_probability
Jev	imcs21	test	10034084	symptom_052	10034084	0.0022458660000000004	0.48876379104331136	not_mentioned	0.98	not_mentioned	correct	ok	not_mentioned	released	option_probability
Jev	imcs21	test	10034084	symptom_053	10034084	0.0022458660000000004	0.48876379104331136	not_mentioned	1.0	not_mentioned	correct	ok	not_mentioned	released	option_probability
Jev	imcs21	test	10034084	symptom_054	10034084	0.0022458660000000004	0.48876379104331136	not_mentioned	1.0	not_mentioned	correct	ok	not_mentioned	released	option_probability
Jev	imcs21	test	10034084	symptom_055	10034084	0.0022458660000000004	0.48876379104331136	not_mentioned	1.0	not_mentioned	correct	ok	not_mentioned	released	option_probability
Jev	imcs21	test	10034084	symptom_056	10034084	0.0022458660000000004	0.48876379104331136	not_mentioned	1.0	not_mentioned	correct	ok	not_mentioned	released	option_probability
Jev	imcs21	test	10034084	symptom_057	10034084	0.0022458660000000004	0.48876379104331136	not_mentioned	1.0	not_mentioned	correct	ok	not_mentioned	released	option_probability
Jev	imcs21	test	10034084	symptom_058	10034084	0.0022458660000000004	0.48876379104331136	not_mentioned	1.0	not_mentioned	correct	ok	not_mentioned	released	option_probability
Jev	imcs21	test	10034084	symptom_059	10034084	0.0022458660000000004	0.48876379104331136	not_mentioned	1.0	not_mentioned	correct	ok	not_mentioned	released	option_probability
Jev	imcs21	test	10034084	symptom_060	10034084	0.0022458660000000004	0.48876379104331136	not_mentioned	1.0	not_mentioned	correct	ok	not_mentioned	released	option_probability
Jev	imcs21	test	10034084	symptom_061	10034084	0.0022458660000000004	0.48876379104331136	not_mentioned	1.0	not_mentioned	correct	ok	not_mentioned	released	option_probability
Jev	imcs21	test	10034084	symptom_062	10034084	0.0022458660000000004	0.48876379104331136	not_mentioned	1.0	not_mentioned	correct	ok	not_mentioned	released	option_probability
Jev	imcs21	test	10034084	symptom_063	10034084	0.0022458660000000004	0.48876379104331136	not_mentioned	1.0	not_mentioned	correct	ok	not_mentioned	released	option_probability
Jev	imcs21	test	10034084	symptom_064	10034084	0.0022458660000000004	0.48876379104331136	not_mentioned	1.0	not_mentioned	correct	ok	not_mentioned	released	option_probability
Jev	imcs21	test	10034084	symptom_065	10034084	0.0022458660000000004	0.48876379104331136	not_mentioned	1.0	not_mentioned	correct	ok	not_mentioned	released	option_probability
Jev	imcs21	test	10034084	symptom_066	10034084	0.0022458660000000004	0.48876379104331136	not_mentioned	1.0	not_mentioned	correct	ok	not_mentioned	released	option_probability
Jev	imcs21	test	10034084	symptom_067	10034084	0.0022458660000000004	0.48876379104331136	not_mentioned	1.0	not_mentioned	correct	ok	not_mentioned	released	option_probability
Jev	imcs21	test	10034084	symptom_068	10034084	0.0022458660000000004	0.48876379104331136	not_mentioned	1.0	not_mentioned	correct	ok	not_mentioned	released	option_probability
Jev	imcs21	test	10034084	symptom_069	10034084	0.0022458660000000004	0.48876379104331136	not_mentioned	1.0	not_mentioned	correct	ok	not_mentioned	released	option_probability
Jev	imcs21	test	10034084	symptom_070	10034084	0.0022458660000000004	0.48876379104331136	not_mentioned	1.0	not_mentioned	correct	ok	not_mentioned	released	option_probability
Jev	imcs21	test	10034084	symptom_071	10034084	0.0022458660000000004	0.48876379104331136	not_mentioned	1.0	not_mentioned	correct	ok	not_mentioned	released	option_probability
Jev	imcs21	test	10034084	symptom_072	10034084	0.0022458660000000004	0.48876379104331136	not_mentioned	1.0	not_mentioned	correct	ok	not_mentioned	released	option_probability
Jev	imcs21	test	10034084	symptom_073	10034084	0.0022458660000000004	0.48876379104331136	not_mentioned	1.0	not_mentioned	correct	ok	not_mentioned	released	option_probability
Jev	imcs21	test	10034084	symptom_074	10034084	0.0022458660000000004	0.48876379104331136	not_mentioned	1.0	not_mentioned	correct	ok	not_mentioned	released	option_probability
Jev	imcs21	test	10034084	symptom_075	10034084	0.0022458660000000004	0.48876379104331136	not_mentioned	1.0	not_mentioned	correct	ok	not_mentioned	released	option_probability
Jev	imcs21	test	10034084	symptom_076	10034084	0.0022458660000000004	0.48876379104331136	not_mentioned	1.0	not_mentioned	correct	ok	not_mentioned	released	option_probability
Jev	imcs21	test	10034084	symptom_077	10034084	0.0022458660000000004	0.48876379104331136	not_mentioned	0.99	not_mentioned	correct	ok	not_mentioned	released	option_probability
Jev	imcs21	test	10034084	symptom_078	10034084	0.0022458660000000004	0.48876379104331136	not_mentioned	1.0	not_mentioned	correct	ok	not_mentioned	released	option_probability
Jev	imcs21	test	10034084	symptom_079	10034084	0.0022458660000000004	0.48876379104331136	not_mentioned	1.0	not_mentioned	correct	ok	not_mentioned	released	option_probability
Jev	imcs21	test	10034084	symptom_080	10034084	0.0022458660000000004	0.48876379104331136	not_mentioned	0.99	not_mentioned	correct	ok	not_mentioned	released	option_probability
Jev	imcs21	test	10034084	symptom_081	10034084	0.0022458660000000004	0.48876379104331136	not_mentioned	1.0	not_mentioned	correct	ok	not_mentioned	released	option_probability
Jev	imcs21	test	10034084	symptom_082	10034084	0.0022458660000000004	0.48876379104331136	not_mentioned	1.0	not_mentioned	correct	ok	not_mentioned	released	option_probability
Jev	imcs21	test	10034084	symptom_083	10034084	0.0022458660000000004	0.48876379104331136	not_mentioned	1.0	not_mentioned	correct	ok	not_mentioned	released	option_probability
Jev	imcs21	test	10034084	symptom_084	10034084	0.0022458660000000004	0.48876379104331136	not_mentioned	1.0	not_mentioned	correct	ok	not_mentioned	released	option_probability
Jev	imcs21	test	10034084	symptom_085	10034084	0.0022458660000000004	0.48876379104331136	not_mentioned	1.0	not_mentioned	correct	ok	not_mentioned	released	option_probability
Jev	imcs21	test	10034084	symptom_086	10034084	0.0022458660000000004	0.48876379104331136	not_mentioned	1.0	not_mentioned	correct	ok	not_mentioned	released	option_probability
Jev	imcs21	test	10034084	symptom_087	10034084	0.0022458660000000004	0.48876379104331136	not_mentioned	1.0	not_mentioned	correct	ok	not_mentioned	released	option_probability
Jev	imcs21	test	10034084	symptom_088	10034084	0.0022458660000000004	0.48876379104331136	not_mentioned	1.0	not_mentioned	correct	ok	not_mentioned	released	option_probability
Jev	imcs21	test	10034084	symptom_089	10034084	0.0022458660000000004	0.48876379104331136	not_mentioned	1.0	not_mentioned	correct	ok	not_mentioned	released	option_probability
Jev	imcs21	test	10034084	symptom_090	10034084	0.0022458660000000004	0.48876379104331136	not_mentioned	1.0	not_mentioned	correct	ok	not_mentioned	released	option_probability
Jev	imcs21	test	10034084	symptom_091	10034084	0.0022458660000000004	0.48876379104331136	not_mentioned	1.0	not_mentioned	correct	ok	not_mentioned	released	option_probability
Jev	imcs21	test	10034084	symptom_092	10034084	0.0022458660000000004	0.48876379104331136	not_mentioned	1.0	not_mentioned	correct	ok	not_mentioned	released	option_probability
Jev	imcs21	test	10034084	symptom_093	10034084	0.0022458660000000004	0.48876379104331136	not_mentioned	1.0	not_mentioned	correct	ok	not_mentioned	released	option_probability
Jev	imcs21	test	10034084	symptom_094	10034084	0.0022458660000000004	0.48876379104331136	not_mentioned	1.0	not_mentioned	correct	ok	not_mentioned	released	option_probability
Jev	imcs21	test	10034084	symptom_095	10034084	0.0022458660000000004	0.48876379104331136	not_mentioned	1.0	not_mentioned	correct	ok	not_mentioned	released	option_probability
Jev	imcs21	test	10034084	symptom_096	10034084	0.0022458660000000004	0.48876379104331136	not_mentioned	1.0	not_mentioned	correct	ok	not_mentioned	released	option_probability
Jev	imcs21	test	10034084	symptom_097	10034084	0.0022458660000000004	0.48876379104331136	not_mentioned	1.0	not_mentioned	correct	ok	not_mentioned	released	option_probability
Jev	imcs21	test	10034084	symptom_098	10034084	0.0022458660000000004	0.48876379104331136	not_mentioned	1.0	not_mentioned	correct	ok	not_mentioned	released	option_probability
Jev	imcs21	test	10034084	symptom_099	10034084	0.0022458660000000004	0.48876379104331136	not_mentioned	1.0	not_mentioned	correct	ok	not_mentioned	released	option_probability
Jev	imcs21	test	10034084	symptom_100	10034084	0.0022458660000000004	0.48876379104331136	not_mentioned	1.0	not_mentioned	correct	ok	not_mentioned	released	option_probability
Jev	imcs21	test	10034084	symptom_101	10034084	0.0022458660000000004	0.48876379104331136	not_mentioned	1.0	not_mentioned	correct	ok	not_mentioned	released	option_probability
Jev	imcs21	test	10034084	symptom_102	10034084	0.0022458660000000004	0.48876379104331136	not_mentioned	1.0	not_mentioned	correct	ok	not_mentioned	released	option_probability
Jev	imcs21	test	10034084	symptom_103	10034084	0.0022458660000000004	0.48876379104331136	not_mentioned	1.0	not_mentioned	correct	ok	not_mentioned	released	option_probability
Jev	imcs21	test	10034084	symptom_104	10034084	0.0022458660000000004	0.48876379104331136	not_mentioned	1.0	not_mentioned	correct	ok	not_mentioned	released	option_probability
Jev	imcs21	test	10034084	symptom_105	10034084	0.0022458660000000004	0.48876379104331136	not_mentioned	1.0	not_mentioned	correct	ok	not_mentioned	released	option_probability
Jev	imcs21	test	10034084	symptom_106	10034084	0.0022458660000000004	0.48876379104331136	not_mentioned	1.0	not_mentioned	correct	ok	not_mentioned	released	option_probability
Jev	imcs21	test	10034084	symptom_107	10034084	0.0022458660000000004	0.48876379104331136	not_mentioned	1.0	not_mentioned	correct	ok	not_mentioned	released	option_probability
Jev	imcs21	test	10034084	symptom_108	10034084	0.0022458660000000004	0.48876379104331136	not_mentioned	1.0	not_mentioned	correct	ok	not_mentioned	released	option_probability
Jev	imcs21	test	10034084	symptom_109	10034084	0.0022458660000000004	0.48876379104331136	not_mentioned	1.0	not_mentioned	correct	ok	not_mentioned	released	option_probability
Jev	imcs21	test	10034084	symptom_110	10034084	0.0022458660000000004	0.48876379104331136	not_mentioned	1.0	not_mentioned	correct	ok	not_mentioned	released	option_probability
Jev	imcs21	test	10034084	symptom_111	10034084	0.0022458660000000004	0.48876379104331136	not_mentioned	1.0	not_mentioned	correct	ok	not_mentioned	released	option_probability
Jev	imcs21	test	10034084	symptom_112	10034084	0.0022458660000000004	0.48876379104331136	not_mentioned	1.0	not_mentioned	correct	ok	not_mentioned	released	option_probability
Jev	imcs21	test	10034084	symptom_113	10034084	0.0022458660000000004	0.48876379104331136	not_mentioned	1.0	not_mentioned	correct	ok	not_mentioned	released	option_probability
Jev	imcs21	test	10034084	symptom_114	10034084	0.0022458660000000004	0.48876379104331136	not_mentioned	1.0	not_mentioned	correct	ok	not_mentioned	released	option_probability
Jev	imcs21	test	10034084	symptom_115	10034084	0.0022458660000000004	0.48876379104331136	not_mentioned	1.0	not_mentioned	correct	ok	not_mentioned	released	option_probability
Jev	imcs21	test	10034084	symptom_116	10034084	0.0022458660000000004	0.48876379104331136	not_mentioned	1.0	not_mentioned	correct	ok	not_mentioned	released	option_probability
Jev	imcs21	test	10034084	symptom_117	10034084	0.0022458660000000004	0.48876379104331136	not_mentioned	1.0	not_mentioned	correct	ok	not_mentioned	released	option_probability
Jev	imcs21	test	10034084	symptom_118	10034084	0.0022458660000000004	0.48876379104331136	not_mentioned	1.0	not_mentioned	correct	ok	not_mentioned	released	option_probability
Jev	imcs21	test	10034084	symptom_119	10034084	0.0022458660000000004	0.48876379104331136	not_mentioned	1.0	not_mentioned	correct	ok	not_mentioned	released	option_probability
Jev	imcs21	test	10034084	symptom_120	10034084	0.0022458660000000004	0.48876379104331136	not_mentioned	1.0	not_mentioned	correct	ok	not_mentioned	released	option_probability
Jev	imcs21	test	10034084	symptom_121	10034084	0.0022458660000000004	0.48876379104331136	not_mentioned	1.0	not_mentioned	correct	ok	not_mentioned	released	option_probability
Jev	imcs21	test	10034084	symptom_122	10034084	0.0022458660000000004	0.48876379104331136	not_mentioned	1.0	not_mentioned	correct	ok	not_mentioned	released	option_probability
Jev	imcs21	test	10034084	symptom_123	10034084	0.0022458660000000004	0.48876379104331136	not_mentioned	1.0	not_mentioned	correct	ok	not_mentioned	released	option_probability
Jev	imcs21	test	10034084	symptom_124	10034084	0.0022458660000000004	0.48876379104331136	not_mentioned	1.0	not_mentioned	correct	ok	not_mentioned	released	option_probability
Jev	imcs21	test	10034084	symptom_125	10034084	0.0022458660000000004	0.48876379104331136	not_mentioned	1.0	not_mentioned	correct	ok	not_mentioned	released	option_probability
Jev	imcs21	test	10034084	symptom_126	10034084	0.0022458660000000004	0.48876379104331136	not_mentioned	1.0	not_mentioned	correct	ok	not_mentioned	released	option_probability
Jev	imcs21	test	10034084	symptom_127	10034084	0.0022458660000000004	0.48876379104331136	not_mentioned	1.0	not_mentioned	correct	ok	not_mentioned	released	option_probability
Jev	imcs21	test	10034084	symptom_128	10034084	0.0022458660000000004	0.48876379104331136	not_mentioned	1.0	not_mentioned	correct	ok	not_mentioned	released	option_probability
Jev	imcs21	test	10034084	symptom_129	10034084	0.0022458660000000004	0.48876379104331136	not_mentioned	1.0	not_mentioned	correct	ok	not_mentioned	released	option_probability
Jev	imcs21	test	10034084	symptom_130	10034084	0.0022458660000000004	0.48876379104331136	not_mentioned	1.0	not_mentioned	correct	ok	not_mentioned	released	option_probability
Jev	imcs21	test	10034084	symptom_131	10034084	0.0022458660000000004	0.48876379104331136	not_mentioned	1.0	not_mentioned	correct	ok	not_mentioned	released	option_probability
Jev	imcs21	test	10034084	symptom_132	10034084	0.0022458660000000004	0.48876379104331136	not_mentioned	1.0	not_mentioned	correct	ok	not_mentioned	released	option_probability
Jev	imcs21	test	10034084	symptom_133	10034084	0.0022458660000000004	0.48876379104331136	not_mentioned	1.0	not_mentioned	correct	ok	not_mentioned	released	option_probability
Jev	imcs21	test	10034084	symptom_134	10034084	0.0022458660000000004	0.48876379104331136	not_mentioned	0.98	not_mentioned	correct	ok	not_mentioned	released	option_probability
Jev	imcs21	test	10034084	symptom_135	10034084	0.0022458660000000004	0.48876379104331136	not_mentioned	1.0	not_mentioned	correct	ok	not_mentioned	released	option_probability
Jev	imcs21	test	10034084	symptom_136	10034084	0.0022458660000000004	0.48876379104331136	not_mentioned	1.0	not_mentioned	correct	ok	not_mentioned	released	option_probability
Jev	imcs21	test	10034084	symptom_137	10034084	0.0022458660000000004	0.48876379104331136	not_mentioned	1.0	not_mentioned	correct	ok	not_mentioned	released	option_probability
Jev	imcs21	test	10034084	symptom_138	10034084	0.0022458660000000004	0.48876379104331136	not_mentioned	1.0	not_mentioned	correct	ok	not_mentioned	released	option_probability
Jev	imcs21	test	10034084	symptom_139	10034084	0.0022458660000000004	0.48876379104331136	not_mentioned	1.0	not_mentioned	correct	ok	not_mentioned	released	option_probability
Jev	imcs21	test	10034084	symptom_140	10034084	0.0022458660000000004	0.48876379104331136	not_mentioned	1.0	not_mentioned	correct	ok	not_mentioned	released	option_probability
Jev	imcs21	test	10034084	symptom_141	10034084	0.0022458660000000004	0.48876379104331136	not_mentioned	1.0	not_mentioned	correct	ok	not_mentioned	released	option_probability
Jev	imcs21	test	10034084	symptom_142	10034084	0.0022458660000000004	0.48876379104331136	not_mentioned	1.0	not_mentioned	correct	ok	not_mentioned	released	option_probability
Jev	imcs21	test	10034084	symptom_143	10034084	0.0022458660000000004	0.48876379104331136	not_mentioned	1.0	not_mentioned	correct	ok	not_mentioned	released	option_probability
Jev	imcs21	test	10034084	symptom_144	10034084	0.0022458660000000004	0.48876379104331136	not_mentioned	1.0	not_mentioned	correct	ok	not_mentioned	released	option_probability
Jev	imcs21	test	10034084	symptom_145	10034084	0.0022458660000000004	0.48876379104331136	not_mentioned	1.0	not_mentioned	correct	ok	not_mentioned	released	option_probability
Jev	imcs21	test	10034084	symptom_146	10034084	0.0022458660000000004	0.48876379104331136	not_mentioned	1.0	not_mentioned	correct	ok	not_mentioned	released	option_probability
Jev	imcs21	test	10034084	symptom_147	10034084	0.0022458660000000004	0.48876379104331136	not_mentioned	1.0	not_mentioned	correct	ok	not_mentioned	released	option_probability
Jev	imcs21	test	10034084	symptom_148	10034084	0.0022458660000000004	0.48876379104331136	not_mentioned	1.0	not_mentioned	correct	ok	not_mentioned	released	option_probability
Jev	imcs21	test	10034084	symptom_149	10034084	0.0022458660000000004	0.48876379104331136	not_mentioned	1.0	not_mentioned	correct	ok	not_mentioned	released	option_probability
Jev	imcs21	test	10034084	symptom_150	10034084	0.0022458660000000004	0.48876379104331136	not_mentioned	1.0	not_mentioned	correct	ok	not_mentioned	released	option_probability
Jev	imcs21	test	10034084	symptom_151	10034084	0.0022458660000000004	0.48876379104331136	not_mentioned	1.0	not_mentioned	correct	ok	not_mentioned	released	option_probability
Jev	imcs21	test	10034084	symptom_152	10034084	0.0022458660000000004	0.48876379104331136	not_mentioned	1.0	not_mentioned	correct	ok	not_mentioned	released	option_probability
Jev	imcs21	test	10034084	symptom_153	10034084	0.0022458660000000004	0.48876379104331136	not_mentioned	0.84	positive	incorrect	ok	positive	released	option_probability
Jev	imcs21	test	10034084	symptom_154	10034084	0.0022458660000000004	0.48876379104331136	positive	0.58	not_mentioned	incorrect	ok	not_mentioned	released	option_probability
Jev	imcs21	test	10034084	symptom_155	10034084	0.0022458660000000004	0.48876379104331136	not_mentioned	1.0	not_mentioned	correct	ok	not_mentioned	released	option_probability
Jev	imcs21	test	10034084	symptom_156	10034084	0.0022458660000000004	0.48876379104331136	not_mentioned	1.0	not_mentioned	correct	ok	not_mentioned	released	option_probability
Jev	imcs21	test	10034084	symptom_157	10034084	0.0022458660000000004	0.48876379104331136	not_mentioned	1.0	not_mentioned	correct	ok	not_mentioned	released	option_probability
Jev	imcs21	test	10034084	symptom_158	10034084	0.0022458660000000004	0.48876379104331136	not_mentioned	1.0	not_mentioned	correct	ok	not_mentioned	released	option_probability
Jev	imcs21	test	10034084	symptom_159	10034084	0.0022458660000000004	0.48876379104331136	not_mentioned	1.0	not_mentioned	correct	ok	not_mentioned	released	option_probability
Jev	imcs21	test	10034084	symptom_160	10034084	0.0022458660000000004	0.48876379104331136	not_mentioned	1.0	not_mentioned	correct	ok	not_mentioned	released	option_probability
Jev	imcs21	test	10034084	symptom_161	10034084	0.0022458660000000004	0.48876379104331136	not_mentioned	1.0	not_mentioned	correct	ok	not_mentioned	released	option_probability
Jev	imcs21	test	10034084	symptom_162	10034084	0.0022458660000000004	0.48876379104331136	not_mentioned	1.0	not_mentioned	correct	ok	not_mentioned	released	option_probability
Jev	imcs21	test	10034084	symptom_163	10034084	0.0022458660000000004	0.48876379104331136	not_mentioned	1.0	not_mentioned	correct	ok	not_mentioned	released	option_probability
Jev	imcs21	test	10034084	symptom_164	10034084	0.0022458660000000004	0.48876379104331136	not_mentioned	1.0	not_mentioned	correct	ok	not_mentioned	released	option_probability
Jev	imcs21	test	10034084	symptom_165	10034084	0.0022458660000000004	0.48876379104331136	not_mentioned	1.0	not_mentioned	correct	ok	not_mentioned	released	option_probability
Jev	imcs21	test	10034084	symptom_166	10034084	0.0022458660000000004	0.48876379104331136	not_mentioned	1.0	not_mentioned	correct	ok	not_mentioned	released	option_probability
Jev	imcs21	test	10034084	symptom_167	10034084	0.0022458660000000004	0.48876379104331136	not_mentioned	1.0	not_mentioned	correct	ok	not_mentioned	released	option_probability
Jev	imcs21	test	10034084	symptom_168	10034084	0.0022458660000000004	0.48876379104331136	not_mentioned	1.0	not_mentioned	correct	ok	not_mentioned	released	option_probability
Jev	imcs21	test	10034084	symptom_169	10034084	0.0022458660000000004	0.48876379104331136	not_mentioned	1.0	not_mentioned	correct	ok	not_mentioned	released	option_probability
Jev	imcs21	test	10034084	symptom_170	10034084	0.0022458660000000004	0.48876379104331136	not_mentioned	1.0	not_mentioned	correct	ok	not_mentioned	released	option_probability
Jev	imcs21	test	10034084	symptom_171	10034084	0.0022458660000000004	0.48876379104331136	not_mentioned	1.0	not_mentioned	correct	ok	not_mentioned	released	option_probability
Jev	imcs21	test	10034084	symptom_172	10034084	0.0022458660000000004	0.48876379104331136	not_mentioned	1.0	not_mentioned	correct	ok	not_mentioned	released	option_probability
Jev	imcs21	test	10034084	symptom_173	10034084	0.0022458660000000004	0.48876379104331136	not_mentioned	1.0	not_mentioned	correct	ok	not_mentioned	released	option_probability
Jev	imcs21	test	10034084	symptom_174	10034084	0.0022458660000000004	0.48876379104331136	not_mentioned	1.0	not_mentioned	correct	ok	not_mentioned	released	option_probability
Jev	imcs21	test	10034084	symptom_175	10034084	0.0022458660000000004	0.48876379104331136	not_mentioned	1.0	not_mentioned	correct	ok	not_mentioned	released	option_probability
Jev	imcs21	test	10034084	symptom_176	10034084	0.0022458660000000004	0.48876379104331136	not_mentioned	1.0	not_mentioned	correct	ok	not_mentioned	released	option_probability
Jev	imcs21	test	10034084	symptom_177	10034084	0.0022458660000000004	0.48876379104331136	not_mentioned	1.0	not_mentioned	correct	ok	not_mentioned	released	option_probability
Jev	imcs21	test	10034084	symptom_178	10034084	0.0022458660000000004	0.48876379104331136	not_mentioned	1.0	not_mentioned	correct	ok	not_mentioned	released	option_probability
Jev	imcs21	test	10034084	symptom_179	10034084	0.0022458660000000004	0.48876379104331136	not_mentioned	1.0	not_mentioned	correct	ok	not_mentioned	released	option_probability
Jev	imcs21	test	10034084	symptom_180	10034084	0.0022458660000000004	0.48876379104331136	not_mentioned	1.0	not_mentioned	correct	ok	not_mentioned	released	option_probability
Jev	imcs21	test	10034084	symptom_181	10034084	0.0022458660000000004	0.48876379104331136	not_mentioned	1.0	not_mentioned	correct	ok	not_mentioned	released	option_probability
Jev	imcs21	test	10034084	symptom_182	10034084	0.0022458660000000004	0.48876379104331136	not_mentioned	1.0	not_mentioned	correct	ok	not_mentioned	released	option_probability
Jev	imcs21	test	10034084	symptom_183	10034084	0.0022458660000000004	0.48876379104331136	not_mentioned	1.0	not_mentioned	correct	ok	not_mentioned	released	option_probability
Jev	imcs21	test	10034084	symptom_184	10034084	0.0022458660000000004	0.48876379104331136	not_mentioned	1.0	not_mentioned	correct	ok	not_mentioned	released	option_probability
Jev	imcs21	test	10034084	symptom_185	10034084	0.0022458660000000004	0.48876379104331136	not_mentioned	0.77	not_mentioned	correct	ok	not_mentioned	released	option_probability
Jev	imcs21	test	10034084	symptom_186	10034084	0.0022458660000000004	0.48876379104331136	not_mentioned	1.0	not_mentioned	correct	ok	not_mentioned	released	option_probability
Jev	imcs21	test	10034084	symptom_187	10034084	0.0022458660000000004	0.48876379104331136	not_mentioned	1.0	not_mentioned	correct	ok	not_mentioned	released	option_probability
Jev	imcs21	test	10034084	symptom_188	10034084	0.0022458660000000004	0.48876379104331136	not_mentioned	1.0	not_mentioned	correct	ok	not_mentioned	released	option_probability
Jev	imcs21	test	10034084	symptom_189	10034084	0.0022458660000000004	0.48876379104331136	not_mentioned	1.0	not_mentioned	correct	ok	not_mentioned	released	option_probability
Jev	imcs21	test	10034084	symptom_190	10034084	0.0022458660000000004	0.48876379104331136	not_mentioned	1.0	not_mentioned	correct	ok	not_mentioned	released	option_probability
Jev	imcs21	test	10034084	symptom_191	10034084	0.0022458660000000004	0.48876379104331136	not_mentioned	1.0	not_mentioned	correct	ok	not_mentioned	released	option_probability
Jev	imcs21	test	10034084	symptom_192	10034084	0.0022458660000000004	0.48876379104331136	not_mentioned	1.0	not_mentioned	correct	ok	not_mentioned	released	option_probability
Jev	imcs21	test	10034084	symptom_193	10034084	0.0022458660000000004	0.48876379104331136	not_mentioned	1.0	not_mentioned	correct	ok	not_mentioned	released	option_probability
Jev	imcs21	test	10034084	symptom_194	10034084	0.0022458660000000004	0.48876379104331136	not_mentioned	1.0	not_mentioned	correct	ok	not_mentioned	released	option_probability
Jev	imcs21	test	10034084	symptom_195	10034084	0.0022458660000000004	0.48876379104331136	not_mentioned	1.0	not_mentioned	correct	ok	not_mentioned	released	option_probability
Jev	imcs21	test	10034084	symptom_196	10034084	0.0022458660000000004	0.48876379104331136	not_mentioned	1.0	not_mentioned	correct	ok	not_mentioned	released	option_probability
Jev	imcs21	test	10034084	symptom_197	10034084	0.0022458660000000004	0.48876379104331136	not_mentioned	1.0	not_mentioned	correct	ok	not_mentioned	released	option_probability
Jev	imcs21	test	10034084	symptom_198	10034084	0.0022458660000000004	0.48876379104331136	not_mentioned	1.0	not_mentioned	correct	ok	not_mentioned	released	option_probability
Jev	imcs21	test	10034084	symptom_199	10034084	0.0022458660000000004	0.48876379104331136	not_mentioned	1.0	not_mentioned	correct	ok	not_mentioned	released	option_probability
Jev	imcs21	test	10034084	symptom_200	10034084	0.0022458660000000004	0.48876379104331136	not_mentioned	1.0	not_mentioned	correct	ok	not_mentioned	released	option_probability
Jev	imcs21	test	10034084	symptom_201	10034084	0.0022458660000000004	0.48876379104331136	not_mentioned	1.0	not_mentioned	correct	ok	not_mentioned	released	option_probability
Jev	imcs21	test	10034084	symptom_202	10034084	0.0022458660000000004	0.48876379104331136	not_mentioned	1.0	not_mentioned	correct	ok	not_mentioned	released	option_probability
Jev	imcs21	test	10034084	symptom_203	10034084	0.0022458660000000004	0.48876379104331136	not_mentioned	1.0	not_mentioned	correct	ok	not_mentioned	released	option_probability
Jev	imcs21	test	10034084	symptom_204	10034084	0.0022458660000000004	0.48876379104331136	not_mentioned	1.0	not_mentioned	correct	ok	not_mentioned	released	option_probability
Jev	imcs21	test	10034084	symptom_205	10034084	0.0022458660000000004	0.48876379104331136	not_mentioned	1.0	not_mentioned	correct	ok	not_mentioned	released	option_probability
Jev	imcs21	test	10034084	symptom_206	10034084	0.0022458660000000004	0.48876379104331136	not_mentioned	1.0	not_mentioned	correct	ok	not_mentioned	released	option_probability
Jev	imcs21	test	10034084	symptom_207	10034084	0.0022458660000000004	0.48876379104331136	not_mentioned	1.0	not_mentioned	correct	ok	not_mentioned	released	option_probability
Jev	imcs21	test	10034084	symptom_208	10034084	0.0022458660000000004	0.48876379104331136	not_mentioned	1.0	not_mentioned	correct	ok	not_mentioned	released	option_probability
Jev	imcs21	test	10034084	symptom_209	10034084	0.0022458660000000004	0.48876379104331136	not_mentioned	1.0	not_mentioned	correct	ok	not_mentioned	released	option_probability
Jev	imcs21	test	10034084	symptom_210	10034084	0.0022458660000000004	0.48876379104331136	not_mentioned	1.0	not_mentioned	correct	ok	not_mentioned	released	option_probability
Jev	imcs21	test	10034084	symptom_211	10034084	0.0022458660000000004	0.48876379104331136	not_mentioned	1.0	not_mentioned	correct	ok	not_mentioned	released	option_probability
Jev	imcs21	test	10034084	symptom_212	10034084	0.0022458660000000004	0.48876379104331136	not_mentioned	1.0	not_mentioned	correct	ok	not_mentioned	released	option_probability
Jev	imcs21	test	10034084	symptom_213	10034084	0.0022458660000000004	0.48876379104331136	not_mentioned	1.0	not_mentioned	correct	ok	not_mentioned	released	option_probability
Jev	imcs21	test	10034084	symptom_214	10034084	0.0022458660000000004	0.48876379104331136	not_mentioned	1.0	not_mentioned	correct	ok	not_mentioned	released	option_probability
Jev	imcs21	test	10034084	symptom_215	10034084	0.0022458660000000004	0.48876379104331136	not_mentioned	1.0	not_mentioned	correct	ok	not_mentioned	released	option_probability
Jev	imcs21	test	10034084	symptom_216	10034084	0.0022458660000000004	0.48876379104331136	not_mentioned	1.0	not_mentioned	correct	ok	not_mentioned	released	option_probability
Jev	imcs21	test	10034084	symptom_217	10034084	0.0022458660000000004	0.48876379104331136	not_mentioned	1.0	not_mentioned	correct	ok	not_mentioned	released	option_probability
Jev	imcs21	test	10034084	symptom_218	10034084	0.0022458660000000004	0.48876379104331136	not_mentioned	1.0	not_mentioned	correct	ok	not_mentioned	released	option_probability
Jev	imcs21	test	10034084	symptom_219	10034084	0.0022458660000000004	0.48876379104331136	not_mentioned	0.99	not_mentioned	correct	ok	not_mentioned	released	option_probability
Jev	imcs21	test	10034084	symptom_220	10034084	0.0022458660000000004	0.48876379104331136	not_mentioned	1.0	not_mentioned	correct	ok	not_mentioned	released	option_probability
Jev	imcs21	test	10034084	symptom_221	10034084	0.0022458660000000004	0.48876379104331136	not_mentioned	1.0	not_mentioned	correct	ok	not_mentioned	released	option_probability
Jev	imcs21	test	10034084	symptom_222	10034084	0.0022458660000000004	0.48876379104331136	not_mentioned	1.0	not_mentioned	correct	ok	not_mentioned	released	option_probability
Jev	imcs21	test	10034084	symptom_223	10034084	0.0022458660000000004	0.48876379104331136	not_mentioned	1.0	not_mentioned	correct	ok	not_mentioned	released	option_probability
Jev	imcs21	test	10034084	symptom_224	10034084	0.0022458660000000004	0.48876379104331136	not_mentioned	1.0	not_mentioned	correct	ok	not_mentioned	released	option_probability
Jev	imcs21	test	10034084	symptom_225	10034084	0.0022458660000000004	0.48876379104331136	not_mentioned	1.0	not_mentioned	correct	ok	not_mentioned	released	option_probability
Jev	imcs21	test	10034084	symptom_226	10034084	0.0022458660000000004	0.48876379104331136	not_mentioned	1.0	not_mentioned	correct	ok	not_mentioned	released	option_probability
Jev	imcs21	test	10034084	symptom_227	10034084	0.0022458660000000004	0.48876379104331136	not_mentioned	1.0	not_mentioned	correct	ok	not_mentioned	released	option_probability
Jev	imcs21	test	10034084	symptom_228	10034084	0.0022458660000000004	0.48876379104331136	not_mentioned	1.0	not_mentioned	correct	ok	not_mentioned	released	option_probability
Jev	imcs21	test	10034084	symptom_229	10034084	0.0022458660000000004	0.48876379104331136	not_mentioned	1.0	not_mentioned	correct	ok	not_mentioned	released	option_probability
Jev	imcs21	test	10034084	symptom_230	10034084	0.0022458660000000004	0.48876379104331136	not_mentioned	1.0	not_mentioned	correct	ok	not_mentioned	released	option_probability
Jev	imcs21	test	10034084	symptom_231	10034084	0.0022458660000000004	0.48876379104331136	not_mentioned	1.0	not_mentioned	correct	ok	not_mentioned	released	option_probability
Jev	imcs21	test	10034084	symptom_232	10034084	0.0022458660000000004	0.48876379104331136	not_mentioned	1.0	not_mentioned	correct	ok	not_mentioned	released	option_probability
Jev	imcs21	test	10034084	symptom_233	10034084	0.0022458660000000004	0.48876379104331136	not_mentioned	1.0	not_mentioned	correct	ok	not_mentioned	released	option_probability
Jev	imcs21	test	10034084	symptom_234	10034084	0.0022458660000000004	0.48876379104331136	not_mentioned	1.0	not_mentioned	correct	ok	not_mentioned	released	option_probability
Jev	imcs21	test	10034084	symptom_235	10034084	0.0022458660000000004	0.48876379104331136	not_mentioned	1.0	not_mentioned	correct	ok	not_mentioned	released	option_probability
Jev	imcs21	test	10034084	symptom_236	10034084	0.0022458660000000004	0.48876379104331136	not_mentioned	1.0	not_mentioned	correct	ok	not_mentioned	released	option_probability
Jev	imcs21	test	10034084	symptom_237	10034084	0.0022458660000000004	0.48876379104331136	not_mentioned	1.0	not_mentioned	correct	ok	not_mentioned	released	option_probability
Jev	imcs21	test	10034084	symptom_238	10034084	0.0022458660000000004	0.48876379104331136	not_mentioned	1.0	not_mentioned	correct	ok	not_mentioned	released	option_probability
Jev	imcs21	test	10034084	symptom_239	10034084	0.0022458660000000004	0.48876379104331136	not_mentioned	1.0	not_mentioned	correct	ok	not_mentioned	released	option_probability
Jev	imcs21	test	10034084	symptom_240	10034084	0.0022458660000000004	0.48876379104331136	not_mentioned	1.0	not_mentioned	correct	ok	not_mentioned	released	option_probability
Jev	imcs21	test	10034084	symptom_241	10034084	0.0022458660000000004	0.48876379104331136	not_mentioned	1.0	not_mentioned	correct	ok	not_mentioned	released	option_probability
Jev	imcs21	test	10034084	symptom_242	10034084	0.0022458660000000004	0.48876379104331136	not_mentioned	1.0	not_mentioned	correct	ok	not_mentioned	released	option_probability
Jev	imcs21	test	10034084	symptom_243	10034084	0.0022458660000000004	0.48876379104331136	not_mentioned	1.0	not_mentioned	correct	ok	not_mentioned	released	option_probability
Jev	imcs21	test	10034084	symptom_244	10034084	0.0022458660000000004	0.48876379104331136	not_mentioned	1.0	not_mentioned	correct	ok	not_mentioned	released	option_probability
Jev	imcs21	test	10034084	symptom_245	10034084	0.0022458660000000004	0.48876379104331136	not_mentioned	1.0	not_mentioned	correct	ok	not_mentioned	released	option_probability
Jev	imcs21	test	10034084	symptom_246	10034084	0.0022458660000000004	0.48876379104331136	not_mentioned	1.0	not_mentioned	correct	ok	not_mentioned	released	option_probability
Jev	imcs21	test	10034084	symptom_247	10034084	0.0022458660000000004	0.48876379104331136	not_mentioned	1.0	not_mentioned	correct	ok	not_mentioned	released	option_probability
Jev	imcs21	test	10034084	symptom_248	10034084	0.0022458660000000004	0.48876379104331136	not_mentioned	1.0	not_mentioned	correct	ok	not_mentioned	released	option_probability
Jev	imcs21	test	10034084	symptom_249	10034084	0.0022458660000000004	0.48876379104331136	not_mentioned	1.0	not_mentioned	correct	ok	not_mentioned	released	option_probability
Jev	imcs21	test	10034084	symptom_250	10034084	0.0022458660000000004	0.48876379104331136	not_mentioned	1.0	not_mentioned	correct	ok	not_mentioned	released	option_probability
Jev	imcs21	test	10034084	symptom_251	10034084	0.0022458660000000004	0.48876379104331136	not_mentioned	1.0	not_mentioned	correct	ok	not_mentioned	released	option_probability
Jev	imcs21	test	10034084	symptom_252	10034084	0.0022458660000000004	0.48876379104331136	not_mentioned	1.0	not_mentioned	correct	ok	not_mentioned	released	option_probability
Jev	imcs21	test	10034084	symptom_253	10034084	0.0022458660000000004	0.48876379104331136	not_mentioned	1.0	not_mentioned	correct	ok	not_mentioned	released	option_probability
Jev	imcs21	test	10034084	symptom_254	10034084	0.0022458660000000004	0.48876379104331136	not_mentioned	1.0	not_mentioned	correct	ok	not_mentioned	released	option_probability
Jev	imcs21	test	10034084	symptom_255	10034084	0.0022458660000000004	0.48876379104331136	not_mentioned	1.0	not_mentioned	correct	ok	not_mentioned	released	option_probability
Jev	imcs21	test	10034084	symptom_256	10034084	0.0022458660000000004	0.48876379104331136	not_mentioned	1.0	not_mentioned	correct	ok	not_mentioned	released	option_probability
Jev	imcs21	test	10034084	symptom_257	10034084	0.0022458660000000004	0.48876379104331136	not_mentioned	1.0	not_mentioned	correct	ok	not_mentioned	released	option_probability
Jev	imcs21	test	10034084	symptom_258	10034084	0.0022458660000000004	0.48876379104331136	not_mentioned	1.0	not_mentioned	correct	ok	not_mentioned	released	option_probability
Jev	imcs21	test	10034084	symptom_259	10034084	0.0022458660000000004	0.48876379104331136	not_mentioned	1.0	not_mentioned	correct	ok	not_mentioned	released	option_probability
Jev	imcs21	test	10034084	symptom_260	10034084	0.0022458660000000004	0.48876379104331136	not_mentioned	0.51	not_mentioned	correct	ok	not_mentioned	released	option_probability
Jev	imcs21	test	10034084	symptom_261	10034084	0.0022458660000000004	0.48876379104331136	not_mentioned	1.0	not_mentioned	correct	ok	not_mentioned	released	option_probability
Jev	imcs21	test	10034084	symptom_262	10034084	0.0022458660000000004	0.48876379104331136	not_mentioned	1.0	not_mentioned	correct	ok	not_mentioned	released	option_probability
Jev	imcs21	test	10034084	symptom_263	10034084	0.0022458660000000004	0.48876379104331136	not_mentioned	1.0	not_mentioned	correct	ok	not_mentioned	released	option_probability
Jev	imcs21	test	10034084	symptom_264	10034084	0.0022458660000000004	0.48876379104331136	not_mentioned	1.0	not_mentioned	correct	ok	not_mentioned	released	option_probability
Jev	imcs21	test	10034084	symptom_265	10034084	0.0022458660000000004	0.48876379104331136	not_mentioned	1.0	not_mentioned	correct	ok	not_mentioned	released	option_probability
Jev	imcs21	test	10034084	symptom_266	10034084	0.0022458660000000004	0.48876379104331136	not_mentioned	1.0	not_mentioned	correct	ok	not_mentioned	released	option_probability
Jev	imcs21	test	10034084	symptom_267	10034084	0.0022458660000000004	0.48876379104331136	not_mentioned	1.0	not_mentioned	correct	ok	not_mentioned	released	option_probability
Jev	imcs21	test	10034084	symptom_268	10034084	0.0022458660000000004	0.48876379104331136	not_mentioned	1.0	not_mentioned	correct	ok	not_mentioned	released	option_probability
Jev	imcs21	test	10034084	symptom_269	10034084	0.0022458660000000004	0.48876379104331136	not_mentioned	1.0	not_mentioned	correct	ok	not_mentioned	released	option_probability
Jev	imcs21	test	10034084	symptom_270	10034084	0.0022458660000000004	0.48876379104331136	not_mentioned	1.0	not_mentioned	correct	ok	not_mentioned	released	option_probability
Jev	imcs21	test	10034084	symptom_271	10034084	0.0022458660000000004	0.48876379104331136	not_mentioned	1.0	not_mentioned	correct	ok	not_mentioned	released	option_probability
Jev	imcs21	test	10034084	symptom_272	10034084	0.0022458660000000004	0.48876379104331136	not_mentioned	1.0	not_mentioned	correct	ok	not_mentioned	released	option_probability
Jev	imcs21	test	10034084	symptom_273	10034084	0.0022458660000000004	0.48876379104331136	not_mentioned	1.0	not_mentioned	correct	ok	not_mentioned	released	option_probability
Jev	imcs21	test	10034084	symptom_274	10034084	0.0022458660000000004	0.48876379104331136	not_mentioned	1.0	not_mentioned	correct	ok	not_mentioned	released	option_probability
Jev	imcs21	test	10034084	symptom_275	10034084	0.0022458660000000004	0.48876379104331136	not_mentioned	1.0	not_mentioned	correct	ok	not_mentioned	released	option_probability
Jev	imcs21	test	10034084	symptom_276	10034084	0.0022458660000000004	0.48876379104331136	not_mentioned	1.0	not_mentioned	correct	ok	not_mentioned	released	option_probability
Jev	imcs21	test	10034084	symptom_277	10034084	0.0022458660000000004	0.48876379104331136	not_mentioned	0.99	not_mentioned	correct	ok	not_mentioned	released	option_probability
Jev	imcs21	test	10034084	symptom_278	10034084	0.0022458660000000004	0.48876379104331136	not_mentioned	1.0	not_mentioned	correct	ok	not_mentioned	released	option_probability
Jev	imcs21	test	10034084	symptom_279	10034084	0.0022458660000000004	0.48876379104331136	not_mentioned	1.0	not_mentioned	correct	ok	not_mentioned	released	option_probability
Jev	imcs21	test	10034084	symptom_280	10034084	0.0022458660000000004	0.48876379104331136	not_mentioned	1.0	not_mentioned	correct	ok	not_mentioned	released	option_probability
Jev	imcs21	test	10034084	symptom_281	10034084	0.0022458660000000004	0.48876379104331136	not_mentioned	1.0	not_mentioned	correct	ok	not_mentioned	released	option_probability
Jev	imcs21	test	10034084	symptom_282	10034084	0.0022458660000000004	0.48876379104331136	not_mentioned	1.0	not_mentioned	correct	ok	not_mentioned	released	option_probability
Jev	imcs21	test	10034084	symptom_283	10034084	0.0022458660000000004	0.48876379104331136	not_mentioned	1.0	not_mentioned	correct	ok	not_mentioned	released	option_probability
Jev	imcs21	test	10034084	symptom_284	10034084	0.0022458660000000004	0.48876379104331136	not_mentioned	1.0	not_mentioned	correct	ok	not_mentioned	released	option_probability
Jev	imcs21	test	10034084	symptom_285	10034084	0.0022458660000000004	0.48876379104331136	not_mentioned	1.0	not_mentioned	correct	ok	not_mentioned	released	option_probability
Jev	imcs21	test	10034084	symptom_286	10034084	0.0022458660000000004	0.48876379104331136	not_mentioned	1.0	not_mentioned	correct	ok	not_mentioned	released	option_probability
Jev	imcs21	test	10034084	symptom_287	10034084	0.0022458660000000004	0.48876379104331136	not_mentioned	1.0	not_mentioned	correct	ok	not_mentioned	released	option_probability
Jev	imcs21	test	10034084	symptom_288	10034084	0.0022458660000000004	0.48876379104331136	not_mentioned	1.0	not_mentioned	correct	ok	not_mentioned	released	option_probability
Jev	imcs21	test	10034084	symptom_289	10034084	0.0022458660000000004	0.48876379104331136	not_mentioned	1.0	not_mentioned	correct	ok	not_mentioned	released	option_probability
Jev	imcs21	test	10034084	symptom_290	10034084	0.0022458660000000004	0.48876379104331136	not_mentioned	1.0	not_mentioned	correct	ok	not_mentioned	released	option_probability
Jev	imcs21	test	10034084	symptom_291	10034084	0.0022458660000000004	0.48876379104331136	not_mentioned	1.0	not_mentioned	correct	ok	not_mentioned	released	option_probability
Jev	imcs21	test	10034084	symptom_292	10034084	0.0022458660000000004	0.48876379104331136	not_mentioned	1.0	not_mentioned	correct	ok	not_mentioned	released	option_probability
Jev	imcs21	test	10034084	symptom_293	10034084	0.0022458660000000004	0.48876379104331136	not_mentioned	1.0	not_mentioned	correct	ok	not_mentioned	released	option_probability
Jev	imcs21	test	10034084	symptom_294	10034084	0.0022458660000000004	0.48876379104331136	not_mentioned	1.0	not_mentioned	correct	ok	not_mentioned	released	option_probability
Jev	imcs21	test	10034084	symptom_295	10034084	0.0022458660000000004	0.48876379104331136	not_mentioned	1.0	not_mentioned	correct	ok	not_mentioned	released	option_probability
Jev	imcs21	test	10034084	symptom_296	10034084	0.0022458660000000004	0.48876379104331136	not_mentioned	1.0	not_mentioned	correct	ok	not_mentioned	released	option_probability
Jev	imcs21	test	10034084	symptom_297	10034084	0.0022458660000000004	0.48876379104331136	not_mentioned	1.0	not_mentioned	correct	ok	not_mentioned	released	option_probability
Jev	imcs21	test	10034084	symptom_298	10034084	0.0022458660000000004	0.48876379104331136	not_mentioned	1.0	not_mentioned	correct	ok	not_mentioned	released	option_probability
Jev	imcs21	test	10034084	symptom_299	10034084	0.0022458660000000004	0.48876379104331136	not_mentioned	1.0	not_mentioned	correct	ok	not_mentioned	released	option_probability
Jev	imcs21	test	10034084	symptom_300	10034084	0.0022458660000000004	0.48876379104331136	not_mentioned	1.0	not_mentioned	correct	ok	not_mentioned	released	option_probability
Jev	imcs21	test	10034084	symptom_301	10034084	0.0022458660000000004	0.48876379104331136	not_mentioned	1.0	not_mentioned	correct	ok	not_mentioned	released	option_probability
Jev	imcs21	test	10034084	symptom_302	10034084	0.0022458660000000004	0.48876379104331136	not_mentioned	0.99	not_mentioned	correct	ok	not_mentioned	released	option_probability
Jev	imcs21	test	10034084	symptom_303	10034084	0.0022458660000000004	0.48876379104331136	not_mentioned	1.0	not_mentioned	correct	ok	not_mentioned	released	option_probability
Jev	imcs21	test	10034084	symptom_304	10034084	0.0022458660000000004	0.48876379104331136	not_mentioned	1.0	not_mentioned	correct	ok	not_mentioned	released	option_probability
Jev	imcs21	test	10034084	symptom_305	10034084	0.0022458660000000004	0.48876379104331136	not_mentioned	1.0	not_mentioned	correct	ok	not_mentioned	released	option_probability
Jev	imcs21	test	10034084	symptom_306	10034084	0.0022458660000000004	0.48876379104331136	not_mentioned	1.0	not_mentioned	correct	ok	not_mentioned	released	option_probability
Jev	imcs21	test	10034084	symptom_307	10034084	0.0022458660000000004	0.48876379104331136	not_mentioned	1.0	not_mentioned	correct	ok	not_mentioned	released	option_probability
Jev	imcs21	test	10034084	symptom_308	10034084	0.0022458660000000004	0.48876379104331136	not_mentioned	1.0	not_mentioned	correct	ok	not_mentioned	released	option_probability
Jev	imcs21	test	10034084	symptom_309	10034084	0.0022458660000000004	0.48876379104331136	not_mentioned	1.0	not_mentioned	correct	ok	not_mentioned	released	option_probability
Jev	imcs21	test	10034084	symptom_310	10034084	0.0022458660000000004	0.48876379104331136	not_mentioned	1.0	not_mentioned	correct	ok	not_mentioned	released	option_probability
Jev	imcs21	test	10034084	symptom_311	10034084	0.0022458660000000004	0.48876379104331136	not_mentioned	1.0	not_mentioned	correct	ok	not_mentioned	released	option_probability
Jev	imcs21	test	10034084	symptom_312	10034084	0.0022458660000000004	0.48876379104331136	not_mentioned	0.99	not_mentioned	correct	ok	not_mentioned	released	option_probability
Jev	imcs21	test	10034084	symptom_313	10034084	0.0022458660000000004	0.48876379104331136	not_mentioned	1.0	not_mentioned	correct	ok	not_mentioned	released	option_probability
Jev	imcs21	test	10034084	symptom_314	10034084	0.0022458660000000004	0.48876379104331136	not_mentioned	1.0	not_mentioned	correct	ok	not_mentioned	released	option_probability
Jev	imcs21	test	10034084	symptom_315	10034084	0.0022458660000000004	0.48876379104331136	not_mentioned	1.0	not_mentioned	correct	ok	not_mentioned	released	option_probability
Jev	imcs21	test	10034084	symptom_316	10034084	0.0022458660000000004	0.48876379104331136	not_mentioned	1.0	not_mentioned	correct	ok	not_mentioned	released	option_probability
Jev	imcs21	test	10034084	symptom_317	10034084	0.0022458660000000004	0.48876379104331136	not_mentioned	1.0	not_mentioned	correct	ok	not_mentioned	released	option_probability
Jev	imcs21	test	10034084	symptom_318	10034084	0.0022458660000000004	0.48876379104331136	not_mentioned	1.0	not_mentioned	correct	ok	not_mentioned	released	option_probability
Jev	imcs21	test	10034084	symptom_319	10034084	0.0022458660000000004	0.48876379104331136	not_mentioned	1.0	not_mentioned	correct	ok	not_mentioned	released	option_probability
Jev	imcs21	test	10034084	symptom_320	10034084	0.0022458660000000004	0.48876379104331136	not_mentioned	1.0	not_mentioned	correct	ok	not_mentioned	released	option_probability
Jev	imcs21	test	10034084	symptom_321	10034084	0.0022458660000000004	0.48876379104331136	not_mentioned	1.0	not_mentioned	correct	ok	not_mentioned	released	option_probability
Jev	imcs21	test	10034084	symptom_322	10034084	0.0022458660000000004	0.48876379104331136	not_mentioned	1.0	not_mentioned	correct	ok	not_mentioned	released	option_probability
Jev	imcs21	test	10034084	symptom_323	10034084	0.0022458660000000004	0.48876379104331136	not_mentioned	1.0	not_mentioned	correct	ok	not_mentioned	released	option_probability
Jev	imcs21	test	10034084	symptom_324	10034084	0.0022458660000000004	0.48876379104331136	not_mentioned	1.0	not_mentioned	correct	ok	not_mentioned	released	option_probability
Jev	imcs21	test	10034084	symptom_325	10034084	0.0022458660000000004	0.48876379104331136	not_mentioned	1.0	not_mentioned	correct	ok	not_mentioned	released	option_probability
Jev	imcs21	test	10034084	symptom_326	10034084	0.0022458660000000004	0.48876379104331136	not_mentioned	1.0	not_mentioned	correct	ok	not_mentioned	released	option_probability
Jev	imcs21	test	10034084	symptom_327	10034084	0.0022458660000000004	0.48876379104331136	not_mentioned	1.0	not_mentioned	correct	ok	not_mentioned	released	option_probability
Jev	imcs21	test	10034084	symptom_328	10034084	0.0022458660000000004	0.48876379104331136	not_mentioned	1.0	not_mentioned	correct	ok	not_mentioned	released	option_probability
Jev	imcs21	test	10034084	symptom_329	10034084	0.0022458660000000004	0.48876379104331136	not_mentioned	1.0	not_mentioned	correct	ok	not_mentioned	released	option_probability
Jev	imcs21	test	10034084	symptom_330	10034084	0.0022458660000000004	0.48876379104331136	not_mentioned	1.0	not_mentioned	correct	ok	not_mentioned	released	option_probability
Jev	imcs21	test	10034661	symptom_000	10034661	0.0022593480000000004	0.43464687501545995	positive	1.0	positive	correct	ok	positive	released	option_probability
Jev	imcs21	test	10034661	symptom_001	10034661	0.0022593480000000004	0.43464687501545995	positive	0.99	positive	correct	ok	positive	released	option_probability
Jev	imcs21	test	10034661	symptom_002	10034661	0.0022593480000000004	0.43464687501545995	not_mentioned	1.0	not_mentioned	correct	ok	not_mentioned	released	option_probability
Jev	imcs21	test	10034661	symptom_003	10034661	0.0022593480000000004	0.43464687501545995	positive	0.98	positive	correct	ok	positive	released	option_probability
Jev	imcs21	test	10034661	symptom_004	10034661	0.0022593480000000004	0.43464687501545995	not_mentioned	1.0	not_mentioned	correct	ok	not_mentioned	released	option_probability
Jev	imcs21	test	10034661	symptom_005	10034661	0.0022593480000000004	0.43464687501545995	positive	1.0	positive	correct	ok	positive	released	option_probability
Jev	imcs21	test	10034661	symptom_006	10034661	0.0022593480000000004	0.43464687501545995	not_mentioned	1.0	not_mentioned	correct	ok	not_mentioned	released	option_probability
Jev	imcs21	test	10034661	symptom_007	10034661	0.0022593480000000004	0.43464687501545995	not_mentioned	0.87	not_mentioned	correct	ok	not_mentioned	released	option_probability
Jev	imcs21	test	10034661	symptom_008	10034661	0.0022593480000000004	0.43464687501545995	not_mentioned	1.0	not_mentioned	correct	ok	not_mentioned	released	option_probability
Jev	imcs21	test	10034661	symptom_009	10034661	0.0022593480000000004	0.43464687501545995	not_mentioned	0.53	positive	incorrect	ok	positive	released	option_probability
Jev	imcs21	test	10034661	symptom_010	10034661	0.0022593480000000004	0.43464687501545995	not_mentioned	1.0	not_mentioned	correct	ok	not_mentioned	released	option_probability
Jev	imcs21	test	10034661	symptom_011	10034661	0.0022593480000000004	0.43464687501545995	uncertain	0.99	negative	incorrect	ok	negative	released	option_probability
Jev	imcs21	test	10034661	symptom_012	10034661	0.0022593480000000004	0.43464687501545995	not_mentioned	1.0	not_mentioned	correct	ok	not_mentioned	released	option_probability
Jev	imcs21	test	10034661	symptom_013	10034661	0.0022593480000000004	0.43464687501545995	not_mentioned	0.99	not_mentioned	correct	ok	not_mentioned	released	option_probability
Jev	imcs21	test	10034661	symptom_014	10034661	0.0022593480000000004	0.43464687501545995	not_mentioned	1.0	not_mentioned	correct	ok	not_mentioned	released	option_probability
Jev	imcs21	test	10034661	symptom_015	10034661	0.0022593480000000004	0.43464687501545995	not_mentioned	0.95	not_mentioned	correct	ok	not_mentioned	released	option_probability
Jev	imcs21	test	10034661	symptom_016	10034661	0.0022593480000000004	0.43464687501545995	not_mentioned	1.0	not_mentioned	correct	ok	not_mentioned	released	option_probability
Jev	imcs21	test	10034661	symptom_017	10034661	0.0022593480000000004	0.43464687501545995	not_mentioned	0.93	not_mentioned	correct	ok	not_mentioned	released	option_probability
Jev	imcs21	test	10034661	symptom_018	10034661	0.0022593480000000004	0.43464687501545995	not_mentioned	0.99	not_mentioned	correct	ok	not_mentioned	released	option_probability
Jev	imcs21	test	10034661	symptom_019	10034661	0.0022593480000000004	0.43464687501545995	not_mentioned	1.0	not_mentioned	correct	ok	not_mentioned	released	option_probability
Jev	imcs21	test	10034661	symptom_020	10034661	0.0022593480000000004	0.43464687501545995	not_mentioned	1.0	not_mentioned	correct	ok	not_mentioned	released	option_probability
Jev	imcs21	test	10034661	symptom_021	10034661	0.0022593480000000004	0.43464687501545995	not_mentioned	0.96	not_mentioned	correct	ok	not_mentioned	released	option_probability
Jev	imcs21	test	10034661	symptom_022	10034661	0.0022593480000000004	0.43464687501545995	not_mentioned	0.97	not_mentioned	correct	ok	not_mentioned	released	option_probability
Jev	imcs21	test	10034661	symptom_023	10034661	0.0022593480000000004	0.43464687501545995	not_mentioned	1.0	not_mentioned	correct	ok	not_mentioned	released	option_probability
Jev	imcs21	test	10034661	symptom_024	10034661	0.0022593480000000004	0.43464687501545995	not_mentioned	1.0	not_mentioned	correct	ok	not_mentioned	released	option_probability
Jev	imcs21	test	10034661	symptom_025	10034661	0.0022593480000000004	0.43464687501545995	not_mentioned	0.99	not_mentioned	correct	ok	not_mentioned	released	option_probability
Jev	imcs21	test	10034661	symptom_026	10034661	0.0022593480000000004	0.43464687501545995	not_mentioned	0.59	not_mentioned	correct	ok	not_mentioned	released	option_probability
Jev	imcs21	test	10034661	symptom_027	10034661	0.0022593480000000004	0.43464687501545995	not_mentioned	1.0	not_mentioned	correct	ok	not_mentioned	released	option_probability
Jev	imcs21	test	10034661	symptom_028	10034661	0.0022593480000000004	0.43464687501545995	not_mentioned	0.65	positive	incorrect	ok	positive	released	option_probability
Jev	imcs21	test	10034661	symptom_029	10034661	0.0022593480000000004	0.43464687501545995	not_mentioned	1.0	not_mentioned	correct	ok	not_mentioned	released	option_probability
Jev	imcs21	test	10034661	symptom_030	10034661	0.0022593480000000004	0.43464687501545995	not_mentioned	0.54	not_mentioned	correct	ok	not_mentioned	released	option_probability
Jev	imcs21	test	10034661	symptom_031	10034661	0.0022593480000000004	0.43464687501545995	not_mentioned	1.0	not_mentioned	correct	ok	not_mentioned	released	option_probability
Jev	imcs21	test	10034661	symptom_032	10034661	0.0022593480000000004	0.43464687501545995	not_mentioned	1.0	not_mentioned	correct	ok	not_mentioned	released	option_probability
Jev	imcs21	test	10034661	symptom_033	10034661	0.0022593480000000004	0.43464687501545995	not_mentioned	0.98	not_mentioned	correct	ok	not_mentioned	released	option_probability
Jev	imcs21	test	10034661	symptom_034	10034661	0.0022593480000000004	0.43464687501545995	not_mentioned	0.96	not_mentioned	correct	ok	not_mentioned	released	option_probability
Jev	imcs21	test	10034661	symptom_035	10034661	0.0022593480000000004	0.43464687501545995	not_mentioned	1.0	not_mentioned	correct	ok	not_mentioned	released	option_probability
Jev	imcs21	test	10034661	symptom_036	10034661	0.0022593480000000004	0.43464687501545995	not_mentioned	0.76	not_mentioned	correct	ok	not_mentioned	released	option_probability
Jev	imcs21	test	10034661	symptom_037	10034661	0.0022593480000000004	0.43464687501545995	not_mentioned	1.0	not_mentioned	correct	ok	not_mentioned	released	option_probability
Jev	imcs21	test	10034661	symptom_038	10034661	0.0022593480000000004	0.43464687501545995	not_mentioned	1.0	not_mentioned	correct	ok	not_mentioned	released	option_probability
Jev	imcs21	test	10034661	symptom_039	10034661	0.0022593480000000004	0.43464687501545995	not_mentioned	1.0	not_mentioned	correct	ok	not_mentioned	released	option_probability
Jev	imcs21	test	10034661	symptom_040	10034661	0.0022593480000000004	0.43464687501545995	positive	0.99	positive	correct	ok	positive	released	option_probability
Jev	imcs21	test	10034661	symptom_041	10034661	0.0022593480000000004	0.43464687501545995	not_mentioned	1.0	not_mentioned	correct	ok	not_mentioned	released	option_probability
Jev	imcs21	test	10034661	symptom_042	10034661	0.0022593480000000004	0.43464687501545995	not_mentioned	0.98	not_mentioned	correct	ok	not_mentioned	released	option_probability
Jev	imcs21	test	10034661	symptom_043	10034661	0.0022593480000000004	0.43464687501545995	not_mentioned	0.96	not_mentioned	correct	ok	not_mentioned	released	option_probability
Jev	imcs21	test	10034661	symptom_044	10034661	0.0022593480000000004	0.43464687501545995	not_mentioned	0.83	not_mentioned	correct	ok	not_mentioned	released	option_probability
Jev	imcs21	test	10034661	symptom_045	10034661	0.0022593480000000004	0.43464687501545995	not_mentioned	0.99	not_mentioned	correct	ok	not_mentioned	released	option_probability
Jev	imcs21	test	10034661	symptom_046	10034661	0.0022593480000000004	0.43464687501545995	not_mentioned	1.0	not_mentioned	correct	ok	not_mentioned	released	option_probability
Jev	imcs21	test	10034661	symptom_047	10034661	0.0022593480000000004	0.43464687501545995	not_mentioned	1.0	not_mentioned	correct	ok	not_mentioned	released	option_probability
Jev	imcs21	test	10034661	symptom_048	10034661	0.0022593480000000004	0.43464687501545995	positive	0.95	not_mentioned	incorrect	ok	not_mentioned	released	option_probability
Jev	imcs21	test	10034661	symptom_049	10034661	0.0022593480000000004	0.43464687501545995	not_mentioned	1.0	not_mentioned	correct	ok	not_mentioned	released	option_probability
Jev	imcs21	test	10034661	symptom_050	10034661	0.0022593480000000004	0.43464687501545995	not_mentioned	1.0	not_mentioned	correct	ok	not_mentioned	released	option_probability
Jev	imcs21	test	10034661	symptom_051	10034661	0.0022593480000000004	0.43464687501545995	not_mentioned	1.0	not_mentioned	correct	ok	not_mentioned	released	option_probability
Jev	imcs21	test	10034661	symptom_052	10034661	0.0022593480000000004	0.43464687501545995	not_mentioned	0.88	not_mentioned	correct	ok	not_mentioned	released	option_probability
Jev	imcs21	test	10034661	symptom_053	10034661	0.0022593480000000004	0.43464687501545995	not_mentioned	1.0	not_mentioned	correct	ok	not_mentioned	released	option_probability
Jev	imcs21	test	10034661	symptom_054	10034661	0.0022593480000000004	0.43464687501545995	not_mentioned	0.99	not_mentioned	correct	ok	not_mentioned	released	option_probability
Jev	imcs21	test	10034661	symptom_055	10034661	0.0022593480000000004	0.43464687501545995	not_mentioned	1.0	not_mentioned	correct	ok	not_mentioned	released	option_probability
Jev	imcs21	test	10034661	symptom_056	10034661	0.0022593480000000004	0.43464687501545995	not_mentioned	1.0	not_mentioned	correct	ok	not_mentioned	released	option_probability
Jev	imcs21	test	10034661	symptom_057	10034661	0.0022593480000000004	0.43464687501545995	not_mentioned	1.0	not_mentioned	correct	ok	not_mentioned	released	option_probability
Jev	imcs21	test	10034661	symptom_058	10034661	0.0022593480000000004	0.43464687501545995	not_mentioned	1.0	not_mentioned	correct	ok	not_mentioned	released	option_probability
Jev	imcs21	test	10034661	symptom_059	10034661	0.0022593480000000004	0.43464687501545995	not_mentioned	1.0	not_mentioned	correct	ok	not_mentioned	released	option_probability
Jev	imcs21	test	10034661	symptom_060	10034661	0.0022593480000000004	0.43464687501545995	not_mentioned	1.0	not_mentioned	correct	ok	not_mentioned	released	option_probability
Jev	imcs21	test	10034661	symptom_061	10034661	0.0022593480000000004	0.43464687501545995	not_mentioned	1.0	not_mentioned	correct	ok	not_mentioned	released	option_probability
Jev	imcs21	test	10034661	symptom_062	10034661	0.0022593480000000004	0.43464687501545995	not_mentioned	1.0	not_mentioned	correct	ok	not_mentioned	released	option_probability
Jev	imcs21	test	10034661	symptom_063	10034661	0.0022593480000000004	0.43464687501545995	not_mentioned	1.0	not_mentioned	correct	ok	not_mentioned	released	option_probability
Jev	imcs21	test	10034661	symptom_064	10034661	0.0022593480000000004	0.43464687501545995	not_mentioned	1.0	not_mentioned	correct	ok	not_mentioned	released	option_probability
Jev	imcs21	test	10034661	symptom_065	10034661	0.0022593480000000004	0.43464687501545995	not_mentioned	1.0	not_mentioned	correct	ok	not_mentioned	released	option_probability
Jev	imcs21	test	10034661	symptom_066	10034661	0.0022593480000000004	0.43464687501545995	not_mentioned	1.0	not_mentioned	correct	ok	not_mentioned	released	option_probability
Jev	imcs21	test	10034661	symptom_067	10034661	0.0022593480000000004	0.43464687501545995	not_mentioned	1.0	not_mentioned	correct	ok	not_mentioned	released	option_probability
Jev	imcs21	test	10034661	symptom_068	10034661	0.0022593480000000004	0.43464687501545995	not_mentioned	0.86	not_mentioned	correct	ok	not_mentioned	released	option_probability
Jev	imcs21	test	10034661	symptom_069	10034661	0.0022593480000000004	0.43464687501545995	not_mentioned	1.0	not_mentioned	correct	ok	not_mentioned	released	option_probability
Jev	imcs21	test	10034661	symptom_070	10034661	0.0022593480000000004	0.43464687501545995	not_mentioned	1.0	not_mentioned	correct	ok	not_mentioned	released	option_probability
Jev	imcs21	test	10034661	symptom_071	10034661	0.0022593480000000004	0.43464687501545995	not_mentioned	1.0	not_mentioned	correct	ok	not_mentioned	released	option_probability
Jev	imcs21	test	10034661	symptom_072	10034661	0.0022593480000000004	0.43464687501545995	not_mentioned	1.0	not_mentioned	correct	ok	not_mentioned	released	option_probability
Jev	imcs21	test	10034661	symptom_073	10034661	0.0022593480000000004	0.43464687501545995	not_mentioned	1.0	not_mentioned	correct	ok	not_mentioned	released	option_probability
Jev	imcs21	test	10034661	symptom_074	10034661	0.0022593480000000004	0.43464687501545995	not_mentioned	1.0	not_mentioned	correct	ok	not_mentioned	released	option_probability
Jev	imcs21	test	10034661	symptom_075	10034661	0.0022593480000000004	0.43464687501545995	not_mentioned	1.0	not_mentioned	correct	ok	not_mentioned	released	option_probability
Jev	imcs21	test	10034661	symptom_076	10034661	0.0022593480000000004	0.43464687501545995	not_mentioned	0.96	not_mentioned	correct	ok	not_mentioned	released	option_probability
Jev	imcs21	test	10034661	symptom_077	10034661	0.0022593480000000004	0.43464687501545995	not_mentioned	1.0	not_mentioned	correct	ok	not_mentioned	released	option_probability
Jev	imcs21	test	10034661	symptom_078	10034661	0.0022593480000000004	0.43464687501545995	not_mentioned	1.0	not_mentioned	correct	ok	not_mentioned	released	option_probability
Jev	imcs21	test	10034661	symptom_079	10034661	0.0022593480000000004	0.43464687501545995	positive	1.0	positive	correct	ok	positive	released	option_probability
Jev	imcs21	test	10034661	symptom_080	10034661	0.0022593480000000004	0.43464687501545995	not_mentioned	1.0	not_mentioned	correct	ok	not_mentioned	released	option_probability
Jev	imcs21	test	10034661	symptom_081	10034661	0.0022593480000000004	0.43464687501545995	not_mentioned	1.0	not_mentioned	correct	ok	not_mentioned	released	option_probability
Jev	imcs21	test	10034661	symptom_082	10034661	0.0022593480000000004	0.43464687501545995	not_mentioned	1.0	not_mentioned	correct	ok	not_mentioned	released	option_probability
Jev	imcs21	test	10034661	symptom_083	10034661	0.0022593480000000004	0.43464687501545995	not_mentioned	1.0	not_mentioned	correct	ok	not_mentioned	released	option_probability
Jev	imcs21	test	10034661	symptom_084	10034661	0.0022593480000000004	0.43464687501545995	not_mentioned	0.99	not_mentioned	correct	ok	not_mentioned	released	option_probability
Jev	imcs21	test	10034661	symptom_085	10034661	0.0022593480000000004	0.43464687501545995	not_mentioned	1.0	not_mentioned	correct	ok	not_mentioned	released	option_probability
Jev	imcs21	test	10034661	symptom_086	10034661	0.0022593480000000004	0.43464687501545995	not_mentioned	1.0	not_mentioned	correct	ok	not_mentioned	released	option_probability
Jev	imcs21	test	10034661	symptom_087	10034661	0.0022593480000000004	0.43464687501545995	not_mentioned	1.0	not_mentioned	correct	ok	not_mentioned	released	option_probability
Jev	imcs21	test	10034661	symptom_088	10034661	0.0022593480000000004	0.43464687501545995	not_mentioned	1.0	not_mentioned	correct	ok	not_mentioned	released	option_probability
Jev	imcs21	test	10034661	symptom_089	10034661	0.0022593480000000004	0.43464687501545995	not_mentioned	1.0	not_mentioned	correct	ok	not_mentioned	released	option_probability
Jev	imcs21	test	10034661	symptom_090	10034661	0.0022593480000000004	0.43464687501545995	not_mentioned	1.0	not_mentioned	correct	ok	not_mentioned	released	option_probability
Jev	imcs21	test	10034661	symptom_091	10034661	0.0022593480000000004	0.43464687501545995	not_mentioned	1.0	not_mentioned	correct	ok	not_mentioned	released	option_probability
Jev	imcs21	test	10034661	symptom_092	10034661	0.0022593480000000004	0.43464687501545995	not_mentioned	1.0	not_mentioned	correct	ok	not_mentioned	released	option_probability
Jev	imcs21	test	10034661	symptom_093	10034661	0.0022593480000000004	0.43464687501545995	not_mentioned	1.0	not_mentioned	correct	ok	not_mentioned	released	option_probability
Jev	imcs21	test	10034661	symptom_094	10034661	0.0022593480000000004	0.43464687501545995	not_mentioned	1.0	not_mentioned	correct	ok	not_mentioned	released	option_probability
Jev	imcs21	test	10034661	symptom_095	10034661	0.0022593480000000004	0.43464687501545995	not_mentioned	1.0	not_mentioned	correct	ok	not_mentioned	released	option_probability
Jev	imcs21	test	10034661	symptom_096	10034661	0.0022593480000000004	0.43464687501545995	not_mentioned	1.0	not_mentioned	correct	ok	not_mentioned	released	option_probability
Jev	imcs21	test	10034661	symptom_097	10034661	0.0022593480000000004	0.43464687501545995	not_mentioned	1.0	not_mentioned	correct	ok	not_mentioned	released	option_probability
Jev	imcs21	test	10034661	symptom_098	10034661	0.0022593480000000004	0.43464687501545995	not_mentioned	1.0	not_mentioned	correct	ok	not_mentioned	released	option_probability
Jev	imcs21	test	10034661	symptom_099	10034661	0.0022593480000000004	0.43464687501545995	not_mentioned	1.0	not_mentioned	correct	ok	not_mentioned	released	option_probability
Jev	imcs21	test	10034661	symptom_100	10034661	0.0022593480000000004	0.43464687501545995	not_mentioned	1.0	not_mentioned	correct	ok	not_mentioned	released	option_probability
Jev	imcs21	test	10034661	symptom_101	10034661	0.0022593480000000004	0.43464687501545995	not_mentioned	1.0	not_mentioned	correct	ok	not_mentioned	released	option_probability
Jev	imcs21	test	10034661	symptom_102	10034661	0.0022593480000000004	0.43464687501545995	not_mentioned	1.0	not_mentioned	correct	ok	not_mentioned	released	option_probability
Jev	imcs21	test	10034661	symptom_103	10034661	0.0022593480000000004	0.43464687501545995	not_mentioned	1.0	not_mentioned	correct	ok	not_mentioned	released	option_probability
Jev	imcs21	test	10034661	symptom_104	10034661	0.0022593480000000004	0.43464687501545995	not_mentioned	1.0	not_mentioned	correct	ok	not_mentioned	released	option_probability
Jev	imcs21	test	10034661	symptom_105	10034661	0.0022593480000000004	0.43464687501545995	not_mentioned	1.0	not_mentioned	correct	ok	not_mentioned	released	option_probability
Jev	imcs21	test	10034661	symptom_106	10034661	0.0022593480000000004	0.43464687501545995	not_mentioned	1.0	not_mentioned	correct	ok	not_mentioned	released	option_probability
Jev	imcs21	test	10034661	symptom_107	10034661	0.0022593480000000004	0.43464687501545995	not_mentioned	1.0	not_mentioned	correct	ok	not_mentioned	released	option_probability
Jev	imcs21	test	10034661	symptom_108	10034661	0.0022593480000000004	0.43464687501545995	not_mentioned	1.0	not_mentioned	correct	ok	not_mentioned	released	option_probability
Jev	imcs21	test	10034661	symptom_109	10034661	0.0022593480000000004	0.43464687501545995	not_mentioned	1.0	not_mentioned	correct	ok	not_mentioned	released	option_probability
Jev	imcs21	test	10034661	symptom_110	10034661	0.0022593480000000004	0.43464687501545995	not_mentioned	1.0	not_mentioned	correct	ok	not_mentioned	released	option_probability
Jev	imcs21	test	10034661	symptom_111	10034661	0.0022593480000000004	0.43464687501545995	not_mentioned	1.0	not_mentioned	correct	ok	not_mentioned	released	option_probability
Jev	imcs21	test	10034661	symptom_112	10034661	0.0022593480000000004	0.43464687501545995	not_mentioned	1.0	not_mentioned	correct	ok	not_mentioned	released	option_probability
Jev	imcs21	test	10034661	symptom_113	10034661	0.0022593480000000004	0.43464687501545995	not_mentioned	1.0	not_mentioned	correct	ok	not_mentioned	released	option_probability
Jev	imcs21	test	10034661	symptom_114	10034661	0.0022593480000000004	0.43464687501545995	not_mentioned	1.0	not_mentioned	correct	ok	not_mentioned	released	option_probability
Jev	imcs21	test	10034661	symptom_115	10034661	0.0022593480000000004	0.43464687501545995	not_mentioned	1.0	not_mentioned	correct	ok	not_mentioned	released	option_probability
Jev	imcs21	test	10034661	symptom_116	10034661	0.0022593480000000004	0.43464687501545995	not_mentioned	1.0	not_mentioned	correct	ok	not_mentioned	released	option_probability
Jev	imcs21	test	10034661	symptom_117	10034661	0.0022593480000000004	0.43464687501545995	not_mentioned	1.0	not_mentioned	correct	ok	not_mentioned	released	option_probability
Jev	imcs21	test	10034661	symptom_118	10034661	0.0022593480000000004	0.43464687501545995	not_mentioned	0.96	not_mentioned	correct	ok	not_mentioned	released	option_probability
Jev	imcs21	test	10034661	symptom_119	10034661	0.0022593480000000004	0.43464687501545995	not_mentioned	1.0	not_mentioned	correct	ok	not_mentioned	released	option_probability
Jev	imcs21	test	10034661	symptom_120	10034661	0.0022593480000000004	0.43464687501545995	not_mentioned	1.0	not_mentioned	correct	ok	not_mentioned	released	option_probability
Jev	imcs21	test	10034661	symptom_121	10034661	0.0022593480000000004	0.43464687501545995	not_mentioned	1.0	not_mentioned	correct	ok	not_mentioned	released	option_probability
Jev	imcs21	test	10034661	symptom_122	10034661	0.0022593480000000004	0.43464687501545995	not_mentioned	1.0	not_mentioned	correct	ok	not_mentioned	released	option_probability
Jev	imcs21	test	10034661	symptom_123	10034661	0.0022593480000000004	0.43464687501545995	not_mentioned	1.0	not_mentioned	correct	ok	not_mentioned	released	option_probability
Jev	imcs21	test	10034661	symptom_124	10034661	0.0022593480000000004	0.43464687501545995	not_mentioned	1.0	not_mentioned	correct	ok	not_mentioned	released	option_probability
Jev	imcs21	test	10034661	symptom_125	10034661	0.0022593480000000004	0.43464687501545995	not_mentioned	1.0	not_mentioned	correct	ok	not_mentioned	released	option_probability
Jev	imcs21	test	10034661	symptom_126	10034661	0.0022593480000000004	0.43464687501545995	not_mentioned	1.0	not_mentioned	correct	ok	not_mentioned	released	option_probability
Jev	imcs21	test	10034661	symptom_127	10034661	0.0022593480000000004	0.43464687501545995	not_mentioned	1.0	not_mentioned	correct	ok	not_mentioned	released	option_probability
Jev	imcs21	test	10034661	symptom_128	10034661	0.0022593480000000004	0.43464687501545995	not_mentioned	1.0	not_mentioned	correct	ok	not_mentioned	released	option_probability
Jev	imcs21	test	10034661	symptom_129	10034661	0.0022593480000000004	0.43464687501545995	not_mentioned	1.0	not_mentioned	correct	ok	not_mentioned	released	option_probability
Jev	imcs21	test	10034661	symptom_130	10034661	0.0022593480000000004	0.43464687501545995	not_mentioned	1.0	not_mentioned	correct	ok	not_mentioned	released	option_probability
Jev	imcs21	test	10034661	symptom_131	10034661	0.0022593480000000004	0.43464687501545995	not_mentioned	0.99	not_mentioned	correct	ok	not_mentioned	released	option_probability
Jev	imcs21	test	10034661	symptom_132	10034661	0.0022593480000000004	0.43464687501545995	not_mentioned	1.0	not_mentioned	correct	ok	not_mentioned	released	option_probability
Jev	imcs21	test	10034661	symptom_133	10034661	0.0022593480000000004	0.43464687501545995	not_mentioned	1.0	not_mentioned	correct	ok	not_mentioned	released	option_probability
Jev	imcs21	test	10034661	symptom_134	10034661	0.0022593480000000004	0.43464687501545995	not_mentioned	0.92	not_mentioned	correct	ok	not_mentioned	released	option_probability
Jev	imcs21	test	10034661	symptom_135	10034661	0.0022593480000000004	0.43464687501545995	not_mentioned	1.0	not_mentioned	correct	ok	not_mentioned	released	option_probability
Jev	imcs21	test	10034661	symptom_136	10034661	0.0022593480000000004	0.43464687501545995	not_mentioned	1.0	not_mentioned	correct	ok	not_mentioned	released	option_probability
Jev	imcs21	test	10034661	symptom_137	10034661	0.0022593480000000004	0.43464687501545995	not_mentioned	1.0	not_mentioned	correct	ok	not_mentioned	released	option_probability
Jev	imcs21	test	10034661	symptom_138	10034661	0.0022593480000000004	0.43464687501545995	not_mentioned	1.0	not_mentioned	correct	ok	not_mentioned	released	option_probability
Jev	imcs21	test	10034661	symptom_139	10034661	0.0022593480000000004	0.43464687501545995	not_mentioned	1.0	not_mentioned	correct	ok	not_mentioned	released	option_probability
Jev	imcs21	test	10034661	symptom_140	10034661	0.0022593480000000004	0.43464687501545995	not_mentioned	1.0	not_mentioned	correct	ok	not_mentioned	released	option_probability
Jev	imcs21	test	10034661	symptom_141	10034661	0.0022593480000000004	0.43464687501545995	not_mentioned	1.0	not_mentioned	correct	ok	not_mentioned	released	option_probability
Jev	imcs21	test	10034661	symptom_142	10034661	0.0022593480000000004	0.43464687501545995	not_mentioned	1.0	not_mentioned	correct	ok	not_mentioned	released	option_probability
Jev	imcs21	test	10034661	symptom_143	10034661	0.0022593480000000004	0.43464687501545995	not_mentioned	1.0	not_mentioned	correct	ok	not_mentioned	released	option_probability
Jev	imcs21	test	10034661	symptom_144	10034661	0.0022593480000000004	0.43464687501545995	not_mentioned	1.0	not_mentioned	correct	ok	not_mentioned	released	option_probability
Jev	imcs21	test	10034661	symptom_145	10034661	0.0022593480000000004	0.43464687501545995	not_mentioned	1.0	not_mentioned	correct	ok	not_mentioned	released	option_probability
Jev	imcs21	test	10034661	symptom_146	10034661	0.0022593480000000004	0.43464687501545995	not_mentioned	0.72	not_mentioned	correct	ok	not_mentioned	released	option_probability
Jev	imcs21	test	10034661	symptom_147	10034661	0.0022593480000000004	0.43464687501545995	not_mentioned	1.0	not_mentioned	correct	ok	not_mentioned	released	option_probability
Jev	imcs21	test	10034661	symptom_148	10034661	0.0022593480000000004	0.43464687501545995	not_mentioned	1.0	not_mentioned	correct	ok	not_mentioned	released	option_probability
Jev	imcs21	test	10034661	symptom_149	10034661	0.0022593480000000004	0.43464687501545995	not_mentioned	1.0	not_mentioned	correct	ok	not_mentioned	released	option_probability
Jev	imcs21	test	10034661	symptom_150	10034661	0.0022593480000000004	0.43464687501545995	not_mentioned	1.0	not_mentioned	correct	ok	not_mentioned	released	option_probability
Jev	imcs21	test	10034661	symptom_151	10034661	0.0022593480000000004	0.43464687501545995	not_mentioned	1.0	not_mentioned	correct	ok	not_mentioned	released	option_probability
Jev	imcs21	test	10034661	symptom_152	10034661	0.0022593480000000004	0.43464687501545995	not_mentioned	0.74	not_mentioned	correct	ok	not_mentioned	released	option_probability
Jev	imcs21	test	10034661	symptom_153	10034661	0.0022593480000000004	0.43464687501545995	not_mentioned	1.0	not_mentioned	correct	ok	not_mentioned	released	option_probability
Jev	imcs21	test	10034661	symptom_154	10034661	0.0022593480000000004	0.43464687501545995	positive	0.9	not_mentioned	incorrect	ok	not_mentioned	released	option_probability
Jev	imcs21	test	10034661	symptom_155	10034661	0.0022593480000000004	0.43464687501545995	not_mentioned	1.0	not_mentioned	correct	ok	not_mentioned	released	option_probability
Jev	imcs21	test	10034661	symptom_156	10034661	0.0022593480000000004	0.43464687501545995	not_mentioned	1.0	not_mentioned	correct	ok	not_mentioned	released	option_probability
Jev	imcs21	test	10034661	symptom_157	10034661	0.0022593480000000004	0.43464687501545995	not_mentioned	1.0	not_mentioned	correct	ok	not_mentioned	released	option_probability
Jev	imcs21	test	10034661	symptom_158	10034661	0.0022593480000000004	0.43464687501545995	not_mentioned	1.0	not_mentioned	correct	ok	not_mentioned	released	option_probability
Jev	imcs21	test	10034661	symptom_159	10034661	0.0022593480000000004	0.43464687501545995	not_mentioned	1.0	not_mentioned	correct	ok	not_mentioned	released	option_probability
Jev	imcs21	test	10034661	symptom_160	10034661	0.0022593480000000004	0.43464687501545995	not_mentioned	1.0	not_mentioned	correct	ok	not_mentioned	released	option_probability
Jev	imcs21	test	10034661	symptom_161	10034661	0.0022593480000000004	0.43464687501545995	not_mentioned	1.0	not_mentioned	correct	ok	not_mentioned	released	option_probability
Jev	imcs21	test	10034661	symptom_162	10034661	0.0022593480000000004	0.43464687501545995	not_mentioned	1.0	not_mentioned	correct	ok	not_mentioned	released	option_probability
Jev	imcs21	test	10034661	symptom_163	10034661	0.0022593480000000004	0.43464687501545995	not_mentioned	1.0	not_mentioned	correct	ok	not_mentioned	released	option_probability
Jev	imcs21	test	10034661	symptom_164	10034661	0.0022593480000000004	0.43464687501545995	not_mentioned	1.0	not_mentioned	correct	ok	not_mentioned	released	option_probability
Jev	imcs21	test	10034661	symptom_165	10034661	0.0022593480000000004	0.43464687501545995	not_mentioned	1.0	not_mentioned	correct	ok	not_mentioned	released	option_probability
Jev	imcs21	test	10034661	symptom_166	10034661	0.0022593480000000004	0.43464687501545995	not_mentioned	1.0	not_mentioned	correct	ok	not_mentioned	released	option_probability
Jev	imcs21	test	10034661	symptom_167	10034661	0.0022593480000000004	0.43464687501545995	not_mentioned	0.99	not_mentioned	correct	ok	not_mentioned	released	option_probability
Jev	imcs21	test	10034661	symptom_168	10034661	0.0022593480000000004	0.43464687501545995	not_mentioned	1.0	not_mentioned	correct	ok	not_mentioned	released	option_probability
Jev	imcs21	test	10034661	symptom_169	10034661	0.0022593480000000004	0.43464687501545995	not_mentioned	1.0	not_mentioned	correct	ok	not_mentioned	released	option_probability
Jev	imcs21	test	10034661	symptom_170	10034661	0.0022593480000000004	0.43464687501545995	not_mentioned	1.0	not_mentioned	correct	ok	not_mentioned	released	option_probability
Jev	imcs21	test	10034661	symptom_171	10034661	0.0022593480000000004	0.43464687501545995	not_mentioned	1.0	not_mentioned	correct	ok	not_mentioned	released	option_probability
Jev	imcs21	test	10034661	symptom_172	10034661	0.0022593480000000004	0.43464687501545995	not_mentioned	1.0	not_mentioned	correct	ok	not_mentioned	released	option_probability
Jev	imcs21	test	10034661	symptom_173	10034661	0.0022593480000000004	0.43464687501545995	not_mentioned	1.0	not_mentioned	correct	ok	not_mentioned	released	option_probability
Jev	imcs21	test	10034661	symptom_174	10034661	0.0022593480000000004	0.43464687501545995	not_mentioned	1.0	not_mentioned	correct	ok	not_mentioned	released	option_probability
Jev	imcs21	test	10034661	symptom_175	10034661	0.0022593480000000004	0.43464687501545995	not_mentioned	1.0	not_mentioned	correct	ok	not_mentioned	released	option_probability
Jev	imcs21	test	10034661	symptom_176	10034661	0.0022593480000000004	0.43464687501545995	not_mentioned	1.0	not_mentioned	correct	ok	not_mentioned	released	option_probability
Jev	imcs21	test	10034661	symptom_177	10034661	0.0022593480000000004	0.43464687501545995	not_mentioned	0.99	not_mentioned	correct	ok	not_mentioned	released	option_probability
Jev	imcs21	test	10034661	symptom_178	10034661	0.0022593480000000004	0.43464687501545995	not_mentioned	1.0	not_mentioned	correct	ok	not_mentioned	released	option_probability
Jev	imcs21	test	10034661	symptom_179	10034661	0.0022593480000000004	0.43464687501545995	not_mentioned	1.0	not_mentioned	correct	ok	not_mentioned	released	option_probability
Jev	imcs21	test	10034661	symptom_180	10034661	0.0022593480000000004	0.43464687501545995	not_mentioned	1.0	not_mentioned	correct	ok	not_mentioned	released	option_probability
Jev	imcs21	test	10034661	symptom_181	10034661	0.0022593480000000004	0.43464687501545995	not_mentioned	1.0	not_mentioned	correct	ok	not_mentioned	released	option_probability
Jev	imcs21	test	10034661	symptom_182	10034661	0.0022593480000000004	0.43464687501545995	not_mentioned	1.0	not_mentioned	correct	ok	not_mentioned	released	option_probability
Jev	imcs21	test	10034661	symptom_183	10034661	0.0022593480000000004	0.43464687501545995	not_mentioned	1.0	not_mentioned	correct	ok	not_mentioned	released	option_probability
Jev	imcs21	test	10034661	symptom_184	10034661	0.0022593480000000004	0.43464687501545995	not_mentioned	1.0	not_mentioned	correct	ok	not_mentioned	released	option_probability
Jev	imcs21	test	10034661	symptom_185	10034661	0.0022593480000000004	0.43464687501545995	not_mentioned	0.9	not_mentioned	correct	ok	not_mentioned	released	option_probability
Jev	imcs21	test	10034661	symptom_186	10034661	0.0022593480000000004	0.43464687501545995	not_mentioned	1.0	not_mentioned	correct	ok	not_mentioned	released	option_probability
Jev	imcs21	test	10034661	symptom_187	10034661	0.0022593480000000004	0.43464687501545995	uncertain	0.71	not_mentioned	incorrect	ok	not_mentioned	released	option_probability
Jev	imcs21	test	10034661	symptom_188	10034661	0.0022593480000000004	0.43464687501545995	not_mentioned	1.0	not_mentioned	correct	ok	not_mentioned	released	option_probability
Jev	imcs21	test	10034661	symptom_189	10034661	0.0022593480000000004	0.43464687501545995	not_mentioned	1.0	not_mentioned	correct	ok	not_mentioned	released	option_probability
Jev	imcs21	test	10034661	symptom_190	10034661	0.0022593480000000004	0.43464687501545995	not_mentioned	1.0	not_mentioned	correct	ok	not_mentioned	released	option_probability
Jev	imcs21	test	10034661	symptom_191	10034661	0.0022593480000000004	0.43464687501545995	not_mentioned	1.0	not_mentioned	correct	ok	not_mentioned	released	option_probability
Jev	imcs21	test	10034661	symptom_192	10034661	0.0022593480000000004	0.43464687501545995	not_mentioned	1.0	not_mentioned	correct	ok	not_mentioned	released	option_probability
Jev	imcs21	test	10034661	symptom_193	10034661	0.0022593480000000004	0.43464687501545995	not_mentioned	1.0	not_mentioned	correct	ok	not_mentioned	released	option_probability
Jev	imcs21	test	10034661	symptom_194	10034661	0.0022593480000000004	0.43464687501545995	not_mentioned	1.0	not_mentioned	correct	ok	not_mentioned	released	option_probability
Jev	imcs21	test	10034661	symptom_195	10034661	0.0022593480000000004	0.43464687501545995	not_mentioned	1.0	not_mentioned	correct	ok	not_mentioned	released	option_probability
Jev	imcs21	test	10034661	symptom_196	10034661	0.0022593480000000004	0.43464687501545995	not_mentioned	1.0	not_mentioned	correct	ok	not_mentioned	released	option_probability
Jev	imcs21	test	10034661	symptom_197	10034661	0.0022593480000000004	0.43464687501545995	not_mentioned	1.0	not_mentioned	correct	ok	not_mentioned	released	option_probability
Jev	imcs21	test	10034661	symptom_198	10034661	0.0022593480000000004	0.43464687501545995	not_mentioned	1.0	not_mentioned	correct	ok	not_mentioned	released	option_probability
Jev	imcs21	test	10034661	symptom_199	10034661	0.0022593480000000004	0.43464687501545995	not_mentioned	1.0	not_mentioned	correct	ok	not_mentioned	released	option_probability
Jev	imcs21	test	10034661	symptom_200	10034661	0.0022593480000000004	0.43464687501545995	not_mentioned	1.0	not_mentioned	correct	ok	not_mentioned	released	option_probability
Jev	imcs21	test	10034661	symptom_201	10034661	0.0022593480000000004	0.43464687501545995	not_mentioned	1.0	not_mentioned	correct	ok	not_mentioned	released	option_probability
Jev	imcs21	test	10034661	symptom_202	10034661	0.0022593480000000004	0.43464687501545995	not_mentioned	1.0	not_mentioned	correct	ok	not_mentioned	released	option_probability
Jev	imcs21	test	10034661	symptom_203	10034661	0.0022593480000000004	0.43464687501545995	not_mentioned	1.0	not_mentioned	correct	ok	not_mentioned	released	option_probability
Jev	imcs21	test	10034661	symptom_204	10034661	0.0022593480000000004	0.43464687501545995	not_mentioned	1.0	not_mentioned	correct	ok	not_mentioned	released	option_probability
Jev	imcs21	test	10034661	symptom_205	10034661	0.0022593480000000004	0.43464687501545995	not_mentioned	1.0	not_mentioned	correct	ok	not_mentioned	released	option_probability
Jev	imcs21	test	10034661	symptom_206	10034661	0.0022593480000000004	0.43464687501545995	not_mentioned	1.0	not_mentioned	correct	ok	not_mentioned	released	option_probability
Jev	imcs21	test	10034661	symptom_207	10034661	0.0022593480000000004	0.43464687501545995	not_mentioned	1.0	not_mentioned	correct	ok	not_mentioned	released	option_probability
Jev	imcs21	test	10034661	symptom_208	10034661	0.0022593480000000004	0.43464687501545995	not_mentioned	1.0	not_mentioned	correct	ok	not_mentioned	released	option_probability
Jev	imcs21	test	10034661	symptom_209	10034661	0.0022593480000000004	0.43464687501545995	not_mentioned	1.0	not_mentioned	correct	ok	not_mentioned	released	option_probability
Jev	imcs21	test	10034661	symptom_210	10034661	0.0022593480000000004	0.43464687501545995	not_mentioned	1.0	not_mentioned	correct	ok	not_mentioned	released	option_probability
Jev	imcs21	test	10034661	symptom_211	10034661	0.0022593480000000004	0.43464687501545995	not_mentioned	1.0	not_mentioned	correct	ok	not_mentioned	released	option_probability
Jev	imcs21	test	10034661	symptom_212	10034661	0.0022593480000000004	0.43464687501545995	not_mentioned	1.0	not_mentioned	correct	ok	not_mentioned	released	option_probability
Jev	imcs21	test	10034661	symptom_213	10034661	0.0022593480000000004	0.43464687501545995	not_mentioned	1.0	not_mentioned	correct	ok	not_mentioned	released	option_probability
Jev	imcs21	test	10034661	symptom_214	10034661	0.0022593480000000004	0.43464687501545995	not_mentioned	1.0	not_mentioned	correct	ok	not_mentioned	released	option_probability
Jev	imcs21	test	10034661	symptom_215	10034661	0.0022593480000000004	0.43464687501545995	not_mentioned	1.0	not_mentioned	correct	ok	not_mentioned	released	option_probability
Jev	imcs21	test	10034661	symptom_216	10034661	0.0022593480000000004	0.43464687501545995	not_mentioned	1.0	not_mentioned	correct	ok	not_mentioned	released	option_probability
Jev	imcs21	test	10034661	symptom_217	10034661	0.0022593480000000004	0.43464687501545995	not_mentioned	1.0	not_mentioned	correct	ok	not_mentioned	released	option_probability
Jev	imcs21	test	10034661	symptom_218	10034661	0.0022593480000000004	0.43464687501545995	not_mentioned	1.0	not_mentioned	correct	ok	not_mentioned	released	option_probability
Jev	imcs21	test	10034661	symptom_219	10034661	0.0022593480000000004	0.43464687501545995	not_mentioned	1.0	not_mentioned	correct	ok	not_mentioned	released	option_probability
Jev	imcs21	test	10034661	symptom_220	10034661	0.0022593480000000004	0.43464687501545995	not_mentioned	1.0	not_mentioned	correct	ok	not_mentioned	released	option_probability
Jev	imcs21	test	10034661	symptom_221	10034661	0.0022593480000000004	0.43464687501545995	not_mentioned	1.0	not_mentioned	correct	ok	not_mentioned	released	option_probability
Jev	imcs21	test	10034661	symptom_222	10034661	0.0022593480000000004	0.43464687501545995	not_mentioned	0.97	not_mentioned	correct	ok	not_mentioned	released	option_probability
Jev	imcs21	test	10034661	symptom_223	10034661	0.0022593480000000004	0.43464687501545995	not_mentioned	1.0	not_mentioned	correct	ok	not_mentioned	released	option_probability
Jev	imcs21	test	10034661	symptom_224	10034661	0.0022593480000000004	0.43464687501545995	not_mentioned	1.0	not_mentioned	correct	ok	not_mentioned	released	option_probability
Jev	imcs21	test	10034661	symptom_225	10034661	0.0022593480000000004	0.43464687501545995	not_mentioned	0.99	not_mentioned	correct	ok	not_mentioned	released	option_probability
Jev	imcs21	test	10034661	symptom_226	10034661	0.0022593480000000004	0.43464687501545995	not_mentioned	1.0	not_mentioned	correct	ok	not_mentioned	released	option_probability
Jev	imcs21	test	10034661	symptom_227	10034661	0.0022593480000000004	0.43464687501545995	not_mentioned	1.0	not_mentioned	correct	ok	not_mentioned	released	option_probability
Jev	imcs21	test	10034661	symptom_228	10034661	0.0022593480000000004	0.43464687501545995	not_mentioned	1.0	not_mentioned	correct	ok	not_mentioned	released	option_probability
Jev	imcs21	test	10034661	symptom_229	10034661	0.0022593480000000004	0.43464687501545995	not_mentioned	1.0	not_mentioned	correct	ok	not_mentioned	released	option_probability
Jev	imcs21	test	10034661	symptom_230	10034661	0.0022593480000000004	0.43464687501545995	not_mentioned	1.0	not_mentioned	correct	ok	not_mentioned	released	option_probability
Jev	imcs21	test	10034661	symptom_231	10034661	0.0022593480000000004	0.43464687501545995	not_mentioned	1.0	not_mentioned	correct	ok	not_mentioned	released	option_probability
Jev	imcs21	test	10034661	symptom_232	10034661	0.0022593480000000004	0.43464687501545995	not_mentioned	1.0	not_mentioned	correct	ok	not_mentioned	released	option_probability
Jev	imcs21	test	10034661	symptom_233	10034661	0.0022593480000000004	0.43464687501545995	not_mentioned	1.0	not_mentioned	correct	ok	not_mentioned	released	option_probability
Jev	imcs21	test	10034661	symptom_234	10034661	0.0022593480000000004	0.43464687501545995	not_mentioned	1.0	not_mentioned	correct	ok	not_mentioned	released	option_probability
Jev	imcs21	test	10034661	symptom_235	10034661	0.0022593480000000004	0.43464687501545995	not_mentioned	1.0	not_mentioned	correct	ok	not_mentioned	released	option_probability
Jev	imcs21	test	10034661	symptom_236	10034661	0.0022593480000000004	0.43464687501545995	not_mentioned	1.0	not_mentioned	correct	ok	not_mentioned	released	option_probability
Jev	imcs21	test	10034661	symptom_237	10034661	0.0022593480000000004	0.43464687501545995	not_mentioned	1.0	not_mentioned	correct	ok	not_mentioned	released	option_probability
Jev	imcs21	test	10034661	symptom_238	10034661	0.0022593480000000004	0.43464687501545995	not_mentioned	1.0	not_mentioned	correct	ok	not_mentioned	released	option_probability
Jev	imcs21	test	10034661	symptom_239	10034661	0.0022593480000000004	0.43464687501545995	not_mentioned	1.0	not_mentioned	correct	ok	not_mentioned	released	option_probability
Jev	imcs21	test	10034661	symptom_240	10034661	0.0022593480000000004	0.43464687501545995	not_mentioned	1.0	not_mentioned	correct	ok	not_mentioned	released	option_probability
Jev	imcs21	test	10034661	symptom_241	10034661	0.0022593480000000004	0.43464687501545995	not_mentioned	1.0	not_mentioned	correct	ok	not_mentioned	released	option_probability
Jev	imcs21	test	10034661	symptom_242	10034661	0.0022593480000000004	0.43464687501545995	not_mentioned	1.0	not_mentioned	correct	ok	not_mentioned	released	option_probability
Jev	imcs21	test	10034661	symptom_243	10034661	0.0022593480000000004	0.43464687501545995	not_mentioned	1.0	not_mentioned	correct	ok	not_mentioned	released	option_probability
Jev	imcs21	test	10034661	symptom_244	10034661	0.0022593480000000004	0.43464687501545995	not_mentioned	0.99	not_mentioned	correct	ok	not_mentioned	released	option_probability
Jev	imcs21	test	10034661	symptom_245	10034661	0.0022593480000000004	0.43464687501545995	not_mentioned	1.0	not_mentioned	correct	ok	not_mentioned	released	option_probability
Jev	imcs21	test	10034661	symptom_246	10034661	0.0022593480000000004	0.43464687501545995	not_mentioned	1.0	not_mentioned	correct	ok	not_mentioned	released	option_probability
Jev	imcs21	test	10034661	symptom_247	10034661	0.0022593480000000004	0.43464687501545995	not_mentioned	1.0	not_mentioned	correct	ok	not_mentioned	released	option_probability
Jev	imcs21	test	10034661	symptom_248	10034661	0.0022593480000000004	0.43464687501545995	not_mentioned	1.0	not_mentioned	correct	ok	not_mentioned	released	option_probability
Jev	imcs21	test	10034661	symptom_249	10034661	0.0022593480000000004	0.43464687501545995	not_mentioned	1.0	not_mentioned	correct	ok	not_mentioned	released	option_probability
Jev	imcs21	test	10034661	symptom_250	10034661	0.0022593480000000004	0.43464687501545995	not_mentioned	1.0	not_mentioned	correct	ok	not_mentioned	released	option_probability
Jev	imcs21	test	10034661	symptom_251	10034661	0.0022593480000000004	0.43464687501545995	not_mentioned	1.0	not_mentioned	correct	ok	not_mentioned	released	option_probability
Jev	imcs21	test	10034661	symptom_252	10034661	0.0022593480000000004	0.43464687501545995	not_mentioned	1.0	not_mentioned	correct	ok	not_mentioned	released	option_probability
Jev	imcs21	test	10034661	symptom_253	10034661	0.0022593480000000004	0.43464687501545995	not_mentioned	1.0	not_mentioned	correct	ok	not_mentioned	released	option_probability
Jev	imcs21	test	10034661	symptom_254	10034661	0.0022593480000000004	0.43464687501545995	not_mentioned	1.0	not_mentioned	correct	ok	not_mentioned	released	option_probability
Jev	imcs21	test	10034661	symptom_255	10034661	0.0022593480000000004	0.43464687501545995	not_mentioned	1.0	not_mentioned	correct	ok	not_mentioned	released	option_probability
Jev	imcs21	test	10034661	symptom_256	10034661	0.0022593480000000004	0.43464687501545995	not_mentioned	1.0	not_mentioned	correct	ok	not_mentioned	released	option_probability
Jev	imcs21	test	10034661	symptom_257	10034661	0.0022593480000000004	0.43464687501545995	not_mentioned	1.0	not_mentioned	correct	ok	not_mentioned	released	option_probability
Jev	imcs21	test	10034661	symptom_258	10034661	0.0022593480000000004	0.43464687501545995	not_mentioned	1.0	not_mentioned	correct	ok	not_mentioned	released	option_probability
Jev	imcs21	test	10034661	symptom_259	10034661	0.0022593480000000004	0.43464687501545995	not_mentioned	1.0	not_mentioned	correct	ok	not_mentioned	released	option_probability
Jev	imcs21	test	10034661	symptom_260	10034661	0.0022593480000000004	0.43464687501545995	not_mentioned	0.88	not_mentioned	correct	ok	not_mentioned	released	option_probability
Jev	imcs21	test	10034661	symptom_261	10034661	0.0022593480000000004	0.43464687501545995	not_mentioned	1.0	not_mentioned	correct	ok	not_mentioned	released	option_probability
Jev	imcs21	test	10034661	symptom_262	10034661	0.0022593480000000004	0.43464687501545995	not_mentioned	1.0	not_mentioned	correct	ok	not_mentioned	released	option_probability
Jev	imcs21	test	10034661	symptom_263	10034661	0.0022593480000000004	0.43464687501545995	not_mentioned	1.0	not_mentioned	correct	ok	not_mentioned	released	option_probability
Jev	imcs21	test	10034661	symptom_264	10034661	0.0022593480000000004	0.43464687501545995	not_mentioned	1.0	not_mentioned	correct	ok	not_mentioned	released	option_probability
Jev	imcs21	test	10034661	symptom_265	10034661	0.0022593480000000004	0.43464687501545995	not_mentioned	1.0	not_mentioned	correct	ok	not_mentioned	released	option_probability
Jev	imcs21	test	10034661	symptom_266	10034661	0.0022593480000000004	0.43464687501545995	not_mentioned	1.0	not_mentioned	correct	ok	not_mentioned	released	option_probability
Jev	imcs21	test	10034661	symptom_267	10034661	0.0022593480000000004	0.43464687501545995	not_mentioned	0.96	not_mentioned	correct	ok	not_mentioned	released	option_probability
Jev	imcs21	test	10034661	symptom_268	10034661	0.0022593480000000004	0.43464687501545995	not_mentioned	1.0	not_mentioned	correct	ok	not_mentioned	released	option_probability
Jev	imcs21	test	10034661	symptom_269	10034661	0.0022593480000000004	0.43464687501545995	not_mentioned	1.0	not_mentioned	correct	ok	not_mentioned	released	option_probability
Jev	imcs21	test	10034661	symptom_270	10034661	0.0022593480000000004	0.43464687501545995	not_mentioned	0.99	not_mentioned	correct	ok	not_mentioned	released	option_probability
Jev	imcs21	test	10034661	symptom_271	10034661	0.0022593480000000004	0.43464687501545995	not_mentioned	1.0	not_mentioned	correct	ok	not_mentioned	released	option_probability
Jev	imcs21	test	10034661	symptom_272	10034661	0.0022593480000000004	0.43464687501545995	not_mentioned	1.0	not_mentioned	correct	ok	not_mentioned	released	option_probability
Jev	imcs21	test	10034661	symptom_273	10034661	0.0022593480000000004	0.43464687501545995	not_mentioned	1.0	not_mentioned	correct	ok	not_mentioned	released	option_probability
Jev	imcs21	test	10034661	symptom_274	10034661	0.0022593480000000004	0.43464687501545995	not_mentioned	1.0	not_mentioned	correct	ok	not_mentioned	released	option_probability
Jev	imcs21	test	10034661	symptom_275	10034661	0.0022593480000000004	0.43464687501545995	not_mentioned	1.0	not_mentioned	correct	ok	not_mentioned	released	option_probability
Jev	imcs21	test	10034661	symptom_276	10034661	0.0022593480000000004	0.43464687501545995	not_mentioned	1.0	not_mentioned	correct	ok	not_mentioned	released	option_probability
Jev	imcs21	test	10034661	symptom_277	10034661	0.0022593480000000004	0.43464687501545995	not_mentioned	1.0	not_mentioned	correct	ok	not_mentioned	released	option_probability
Jev	imcs21	test	10034661	symptom_278	10034661	0.0022593480000000004	0.43464687501545995	not_mentioned	1.0	not_mentioned	correct	ok	not_mentioned	released	option_probability
Jev	imcs21	test	10034661	symptom_279	10034661	0.0022593480000000004	0.43464687501545995	not_mentioned	1.0	not_mentioned	correct	ok	not_mentioned	released	option_probability
Jev	imcs21	test	10034661	symptom_280	10034661	0.0022593480000000004	0.43464687501545995	not_mentioned	1.0	not_mentioned	correct	ok	not_mentioned	released	option_probability
Jev	imcs21	test	10034661	symptom_281	10034661	0.0022593480000000004	0.43464687501545995	not_mentioned	1.0	not_mentioned	correct	ok	not_mentioned	released	option_probability
Jev	imcs21	test	10034661	symptom_282	10034661	0.0022593480000000004	0.43464687501545995	not_mentioned	1.0	not_mentioned	correct	ok	not_mentioned	released	option_probability
Jev	imcs21	test	10034661	symptom_283	10034661	0.0022593480000000004	0.43464687501545995	not_mentioned	1.0	not_mentioned	correct	ok	not_mentioned	released	option_probability
Jev	imcs21	test	10034661	symptom_284	10034661	0.0022593480000000004	0.43464687501545995	not_mentioned	1.0	not_mentioned	correct	ok	not_mentioned	released	option_probability
Jev	imcs21	test	10034661	symptom_285	10034661	0.0022593480000000004	0.43464687501545995	not_mentioned	1.0	not_mentioned	correct	ok	not_mentioned	released	option_probability
Jev	imcs21	test	10034661	symptom_286	10034661	0.0022593480000000004	0.43464687501545995	not_mentioned	1.0	not_mentioned	correct	ok	not_mentioned	released	option_probability
Jev	imcs21	test	10034661	symptom_287	10034661	0.0022593480000000004	0.43464687501545995	not_mentioned	1.0	not_mentioned	correct	ok	not_mentioned	released	option_probability
Jev	imcs21	test	10034661	symptom_288	10034661	0.0022593480000000004	0.43464687501545995	not_mentioned	1.0	not_mentioned	correct	ok	not_mentioned	released	option_probability
Jev	imcs21	test	10034661	symptom_289	10034661	0.0022593480000000004	0.43464687501545995	not_mentioned	1.0	not_mentioned	correct	ok	not_mentioned	released	option_probability
Jev	imcs21	test	10034661	symptom_290	10034661	0.0022593480000000004	0.43464687501545995	not_mentioned	1.0	not_mentioned	correct	ok	not_mentioned	released	option_probability
Jev	imcs21	test	10034661	symptom_291	10034661	0.0022593480000000004	0.43464687501545995	not_mentioned	1.0	not_mentioned	correct	ok	not_mentioned	released	option_probability
Jev	imcs21	test	10034661	symptom_292	10034661	0.0022593480000000004	0.43464687501545995	not_mentioned	1.0	not_mentioned	correct	ok	not_mentioned	released	option_probability
Jev	imcs21	test	10034661	symptom_293	10034661	0.0022593480000000004	0.43464687501545995	not_mentioned	1.0	not_mentioned	correct	ok	not_mentioned	released	option_probability
Jev	imcs21	test	10034661	symptom_294	10034661	0.0022593480000000004	0.43464687501545995	not_mentioned	1.0	not_mentioned	correct	ok	not_mentioned	released	option_probability
Jev	imcs21	test	10034661	symptom_295	10034661	0.0022593480000000004	0.43464687501545995	not_mentioned	1.0	not_mentioned	correct	ok	not_mentioned	released	option_probability
Jev	imcs21	test	10034661	symptom_296	10034661	0.0022593480000000004	0.43464687501545995	not_mentioned	1.0	not_mentioned	correct	ok	not_mentioned	released	option_probability
Jev	imcs21	test	10034661	symptom_297	10034661	0.0022593480000000004	0.43464687501545995	not_mentioned	1.0	not_mentioned	correct	ok	not_mentioned	released	option_probability
Jev	imcs21	test	10034661	symptom_298	10034661	0.0022593480000000004	0.43464687501545995	not_mentioned	1.0	not_mentioned	correct	ok	not_mentioned	released	option_probability
Jev	imcs21	test	10034661	symptom_299	10034661	0.0022593480000000004	0.43464687501545995	not_mentioned	1.0	not_mentioned	correct	ok	not_mentioned	released	option_probability
Jev	imcs21	test	10034661	symptom_300	10034661	0.0022593480000000004	0.43464687501545995	not_mentioned	1.0	not_mentioned	correct	ok	not_mentioned	released	option_probability
Jev	imcs21	test	10034661	symptom_301	10034661	0.0022593480000000004	0.43464687501545995	not_mentioned	0.96	not_mentioned	correct	ok	not_mentioned	released	option_probability
Jev	imcs21	test	10034661	symptom_302	10034661	0.0022593480000000004	0.43464687501545995	not_mentioned	1.0	not_mentioned	correct	ok	not_mentioned	released	option_probability
Jev	imcs21	test	10034661	symptom_303	10034661	0.0022593480000000004	0.43464687501545995	not_mentioned	1.0	not_mentioned	correct	ok	not_mentioned	released	option_probability
Jev	imcs21	test	10034661	symptom_304	10034661	0.0022593480000000004	0.43464687501545995	not_mentioned	1.0	not_mentioned	correct	ok	not_mentioned	released	option_probability
Jev	imcs21	test	10034661	symptom_305	10034661	0.0022593480000000004	0.43464687501545995	not_mentioned	1.0	not_mentioned	correct	ok	not_mentioned	released	option_probability
Jev	imcs21	test	10034661	symptom_306	10034661	0.0022593480000000004	0.43464687501545995	not_mentioned	1.0	not_mentioned	correct	ok	not_mentioned	released	option_probability
Jev	imcs21	test	10034661	symptom_307	10034661	0.0022593480000000004	0.43464687501545995	not_mentioned	1.0	not_mentioned	correct	ok	not_mentioned	released	option_probability
Jev	imcs21	test	10034661	symptom_308	10034661	0.0022593480000000004	0.43464687501545995	not_mentioned	1.0	not_mentioned	correct	ok	not_mentioned	released	option_probability
Jev	imcs21	test	10034661	symptom_309	10034661	0.0022593480000000004	0.43464687501545995	not_mentioned	1.0	not_mentioned	correct	ok	not_mentioned	released	option_probability
Jev	imcs21	test	10034661	symptom_310	10034661	0.0022593480000000004	0.43464687501545995	not_mentioned	1.0	not_mentioned	correct	ok	not_mentioned	released	option_probability
Jev	imcs21	test	10034661	symptom_311	10034661	0.0022593480000000004	0.43464687501545995	not_mentioned	1.0	not_mentioned	correct	ok	not_mentioned	released	option_probability
Jev	imcs21	test	10034661	symptom_312	10034661	0.0022593480000000004	0.43464687501545995	not_mentioned	1.0	not_mentioned	correct	ok	not_mentioned	released	option_probability
Jev	imcs21	test	10034661	symptom_313	10034661	0.0022593480000000004	0.43464687501545995	not_mentioned	1.0	not_mentioned	correct	ok	not_mentioned	released	option_probability
Jev	imcs21	test	10034661	symptom_314	10034661	0.0022593480000000004	0.43464687501545995	not_mentioned	1.0	not_mentioned	correct	ok	not_mentioned	released	option_probability
Jev	imcs21	test	10034661	symptom_315	10034661	0.0022593480000000004	0.43464687501545995	not_mentioned	1.0	not_mentioned	correct	ok	not_mentioned	released	option_probability
Jev	imcs21	test	10034661	symptom_316	10034661	0.0022593480000000004	0.43464687501545995	not_mentioned	1.0	not_mentioned	correct	ok	not_mentioned	released	option_probability
Jev	imcs21	test	10034661	symptom_317	10034661	0.0022593480000000004	0.43464687501545995	not_mentioned	1.0	not_mentioned	correct	ok	not_mentioned	released	option_probability
Jev	imcs21	test	10034661	symptom_318	10034661	0.0022593480000000004	0.43464687501545995	not_mentioned	1.0	not_mentioned	correct	ok	not_mentioned	released	option_probability
Jev	imcs21	test	10034661	symptom_319	10034661	0.0022593480000000004	0.43464687501545995	not_mentioned	1.0	not_mentioned	correct	ok	not_mentioned	released	option_probability
Jev	imcs21	test	10034661	symptom_320	10034661	0.0022593480000000004	0.43464687501545995	not_mentioned	1.0	not_mentioned	correct	ok	not_mentioned	released	option_probability
Jev	imcs21	test	10034661	symptom_321	10034661	0.0022593480000000004	0.43464687501545995	not_mentioned	1.0	not_mentioned	correct	ok	not_mentioned	released	option_probability
Jev	imcs21	test	10034661	symptom_322	10034661	0.0022593480000000004	0.43464687501545995	not_mentioned	1.0	not_mentioned	correct	ok	not_mentioned	released	option_probability
Jev	imcs21	test	10034661	symptom_323	10034661	0.0022593480000000004	0.43464687501545995	not_mentioned	1.0	not_mentioned	correct	ok	not_mentioned	released	option_probability
Jev	imcs21	test	10034661	symptom_324	10034661	0.0022593480000000004	0.43464687501545995	not_mentioned	1.0	not_mentioned	correct	ok	not_mentioned	released	option_probability
Jev	imcs21	test	10034661	symptom_325	10034661	0.0022593480000000004	0.43464687501545995	not_mentioned	1.0	not_mentioned	correct	ok	not_mentioned	released	option_probability
Jev	imcs21	test	10034661	symptom_326	10034661	0.0022593480000000004	0.43464687501545995	not_mentioned	1.0	not_mentioned	correct	ok	not_mentioned	released	option_probability
Jev	imcs21	test	10034661	symptom_327	10034661	0.0022593480000000004	0.43464687501545995	not_mentioned	1.0	not_mentioned	correct	ok	not_mentioned	released	option_probability
Jev	imcs21	test	10034661	symptom_328	10034661	0.0022593480000000004	0.43464687501545995	not_mentioned	0.75	not_mentioned	correct	ok	not_mentioned	released	option_probability
Jev	imcs21	test	10034661	symptom_329	10034661	0.0022593480000000004	0.43464687501545995	not_mentioned	1.0	not_mentioned	correct	ok	not_mentioned	released	option_probability
Jev	imcs21	test	10034661	symptom_330	10034661	0.0022593480000000004	0.43464687501545995	not_mentioned	1.0	not_mentioned	correct	ok	not_mentioned	released	option_probability
Jev	imcs21	test	10035761	symptom_000	10035761	0.002276778	0.5028918749885634	not_mentioned	1.0	not_mentioned	correct	ok	not_mentioned	released	option_probability
Jev	imcs21	test	10035761	symptom_001	10035761	0.002276778	0.5028918749885634	not_mentioned	1.0	not_mentioned	correct	ok	not_mentioned	released	option_probability
Jev	imcs21	test	10035761	symptom_002	10035761	0.002276778	0.5028918749885634	not_mentioned	0.99	not_mentioned	correct	ok	not_mentioned	released	option_probability
Jev	imcs21	test	10035761	symptom_003	10035761	0.002276778	0.5028918749885634	not_mentioned	1.0	not_mentioned	correct	ok	not_mentioned	released	option_probability
Jev	imcs21	test	10035761	symptom_004	10035761	0.002276778	0.5028918749885634	not_mentioned	0.5	not_mentioned	correct	ok	not_mentioned	released	option_probability
Jev	imcs21	test	10035761	symptom_005	10035761	0.002276778	0.5028918749885634	not_mentioned	1.0	not_mentioned	correct	ok	not_mentioned	released	option_probability
Jev	imcs21	test	10035761	symptom_006	10035761	0.002276778	0.5028918749885634	negative	1.0	negative	correct	ok	negative	released	option_probability
Jev	imcs21	test	10035761	symptom_007	10035761	0.002276778	0.5028918749885634	not_mentioned	1.0	not_mentioned	correct	ok	not_mentioned	released	option_probability
Jev	imcs21	test	10035761	symptom_008	10035761	0.002276778	0.5028918749885634	uncertain	0.53	positive	incorrect	ok	positive	released	option_probability
Jev	imcs21	test	10035761	symptom_009	10035761	0.002276778	0.5028918749885634	not_mentioned	1.0	not_mentioned	correct	ok	not_mentioned	released	option_probability
Jev	imcs21	test	10035761	symptom_010	10035761	0.002276778	0.5028918749885634	positive	1.0	positive	correct	ok	positive	released	option_probability
Jev	imcs21	test	10035761	symptom_011	10035761	0.002276778	0.5028918749885634	not_mentioned	1.0	not_mentioned	correct	ok	not_mentioned	released	option_probability
Jev	imcs21	test	10035761	symptom_012	10035761	0.002276778	0.5028918749885634	not_mentioned	1.0	not_mentioned	correct	ok	not_mentioned	released	option_probability
Jev	imcs21	test	10035761	symptom_013	10035761	0.002276778	0.5028918749885634	not_mentioned	1.0	not_mentioned	correct	ok	not_mentioned	released	option_probability
Jev	imcs21	test	10035761	symptom_014	10035761	0.002276778	0.5028918749885634	not_mentioned	0.53	not_mentioned	correct	ok	not_mentioned	released	option_probability
Jev	imcs21	test	10035761	symptom_015	10035761	0.002276778	0.5028918749885634	not_mentioned	1.0	not_mentioned	correct	ok	not_mentioned	released	option_probability
Jev	imcs21	test	10035761	symptom_016	10035761	0.002276778	0.5028918749885634	not_mentioned	1.0	not_mentioned	correct	ok	not_mentioned	released	option_probability
Jev	imcs21	test	10035761	symptom_017	10035761	0.002276778	0.5028918749885634	negative	0.64	not_mentioned	incorrect	ok	not_mentioned	released	option_probability
Jev	imcs21	test	10035761	symptom_018	10035761	0.002276778	0.5028918749885634	not_mentioned	1.0	not_mentioned	correct	ok	not_mentioned	released	option_probability
Jev	imcs21	test	10035761	symptom_019	10035761	0.002276778	0.5028918749885634	not_mentioned	1.0	not_mentioned	correct	ok	not_mentioned	released	option_probability
Jev	imcs21	test	10035761	symptom_020	10035761	0.002276778	0.5028918749885634	not_mentioned	0.95	not_mentioned	correct	ok	not_mentioned	released	option_probability
Jev	imcs21	test	10035761	symptom_021	10035761	0.002276778	0.5028918749885634	not_mentioned	1.0	not_mentioned	correct	ok	not_mentioned	released	option_probability
Jev	imcs21	test	10035761	symptom_022	10035761	0.002276778	0.5028918749885634	not_mentioned	0.95	not_mentioned	correct	ok	not_mentioned	released	option_probability
Jev	imcs21	test	10035761	symptom_023	10035761	0.002276778	0.5028918749885634	negative	0.99	negative	correct	ok	negative	released	option_probability
Jev	imcs21	test	10035761	symptom_024	10035761	0.002276778	0.5028918749885634	not_mentioned	1.0	not_mentioned	correct	ok	not_mentioned	released	option_probability
Jev	imcs21	test	10035761	symptom_025	10035761	0.002276778	0.5028918749885634	not_mentioned	1.0	not_mentioned	correct	ok	not_mentioned	released	option_probability
Jev	imcs21	test	10035761	symptom_026	10035761	0.002276778	0.5028918749885634	not_mentioned	1.0	not_mentioned	correct	ok	not_mentioned	released	option_probability
Jev	imcs21	test	10035761	symptom_027	10035761	0.002276778	0.5028918749885634	not_mentioned	0.93	not_mentioned	correct	ok	not_mentioned	released	option_probability
Jev	imcs21	test	10035761	symptom_028	10035761	0.002276778	0.5028918749885634	not_mentioned	1.0	not_mentioned	correct	ok	not_mentioned	released	option_probability
Jev	imcs21	test	10035761	symptom_029	10035761	0.002276778	0.5028918749885634	not_mentioned	1.0	not_mentioned	correct	ok	not_mentioned	released	option_probability
Jev	imcs21	test	10035761	symptom_030	10035761	0.002276778	0.5028918749885634	not_mentioned	0.84	not_mentioned	correct	ok	not_mentioned	released	option_probability
Jev	imcs21	test	10035761	symptom_031	10035761	0.002276778	0.5028918749885634	not_mentioned	1.0	not_mentioned	correct	ok	not_mentioned	released	option_probability
Jev	imcs21	test	10035761	symptom_032	10035761	0.002276778	0.5028918749885634	not_mentioned	0.96	not_mentioned	correct	ok	not_mentioned	released	option_probability
Jev	imcs21	test	10035761	symptom_033	10035761	0.002276778	0.5028918749885634	not_mentioned	1.0	not_mentioned	correct	ok	not_mentioned	released	option_probability
Jev	imcs21	test	10035761	symptom_034	10035761	0.002276778	0.5028918749885634	not_mentioned	1.0	not_mentioned	correct	ok	not_mentioned	released	option_probability
Jev	imcs21	test	10035761	symptom_035	10035761	0.002276778	0.5028918749885634	not_mentioned	0.99	not_mentioned	correct	ok	not_mentioned	released	option_probability
Jev	imcs21	test	10035761	symptom_036	10035761	0.002276778	0.5028918749885634	not_mentioned	1.0	not_mentioned	correct	ok	not_mentioned	released	option_probability
Jev	imcs21	test	10035761	symptom_037	10035761	0.002276778	0.5028918749885634	not_mentioned	0.83	not_mentioned	correct	ok	not_mentioned	released	option_probability
Jev	imcs21	test	10035761	symptom_038	10035761	0.002276778	0.5028918749885634	not_mentioned	0.96	not_mentioned	correct	ok	not_mentioned	released	option_probability
Jev	imcs21	test	10035761	symptom_039	10035761	0.002276778	0.5028918749885634	not_mentioned	0.96	not_mentioned	correct	ok	not_mentioned	released	option_probability
Jev	imcs21	test	10035761	symptom_040	10035761	0.002276778	0.5028918749885634	not_mentioned	1.0	not_mentioned	correct	ok	not_mentioned	released	option_probability
Jev	imcs21	test	10035761	symptom_041	10035761	0.002276778	0.5028918749885634	not_mentioned	1.0	not_mentioned	correct	ok	not_mentioned	released	option_probability
Jev	imcs21	test	10035761	symptom_042	10035761	0.002276778	0.5028918749885634	not_mentioned	1.0	not_mentioned	correct	ok	not_mentioned	released	option_probability
Jev	imcs21	test	10035761	symptom_043	10035761	0.002276778	0.5028918749885634	not_mentioned	0.74	not_mentioned	correct	ok	not_mentioned	released	option_probability
Jev	imcs21	test	10035761	symptom_044	10035761	0.002276778	0.5028918749885634	not_mentioned	0.61	not_mentioned	correct	ok	not_mentioned	released	option_probability
Jev	imcs21	test	10035761	symptom_045	10035761	0.002276778	0.5028918749885634	not_mentioned	0.98	not_mentioned	correct	ok	not_mentioned	released	option_probability
Jev	imcs21	test	10035761	symptom_046	10035761	0.002276778	0.5028918749885634	not_mentioned	1.0	not_mentioned	correct	ok	not_mentioned	released	option_probability
Jev	imcs21	test	10035761	symptom_047	10035761	0.002276778	0.5028918749885634	not_mentioned	1.0	not_mentioned	correct	ok	not_mentioned	released	option_probability
Jev	imcs21	test	10035761	symptom_048	10035761	0.002276778	0.5028918749885634	not_mentioned	1.0	not_mentioned	correct	ok	not_mentioned	released	option_probability
Jev	imcs21	test	10035761	symptom_049	10035761	0.002276778	0.5028918749885634	not_mentioned	0.96	not_mentioned	correct	ok	not_mentioned	released	option_probability
Jev	imcs21	test	10035761	symptom_050	10035761	0.002276778	0.5028918749885634	not_mentioned	1.0	not_mentioned	correct	ok	not_mentioned	released	option_probability
Jev	imcs21	test	10035761	symptom_051	10035761	0.002276778	0.5028918749885634	not_mentioned	1.0	not_mentioned	correct	ok	not_mentioned	released	option_probability
Jev	imcs21	test	10035761	symptom_052	10035761	0.002276778	0.5028918749885634	not_mentioned	0.96	not_mentioned	correct	ok	not_mentioned	released	option_probability
Jev	imcs21	test	10035761	symptom_053	10035761	0.002276778	0.5028918749885634	not_mentioned	1.0	not_mentioned	correct	ok	not_mentioned	released	option_probability
Jev	imcs21	test	10035761	symptom_054	10035761	0.002276778	0.5028918749885634	not_mentioned	1.0	not_mentioned	correct	ok	not_mentioned	released	option_probability
Jev	imcs21	test	10035761	symptom_055	10035761	0.002276778	0.5028918749885634	not_mentioned	1.0	not_mentioned	correct	ok	not_mentioned	released	option_probability
Jev	imcs21	test	10035761	symptom_056	10035761	0.002276778	0.5028918749885634	not_mentioned	0.99	not_mentioned	correct	ok	not_mentioned	released	option_probability
Jev	imcs21	test	10035761	symptom_057	10035761	0.002276778	0.5028918749885634	not_mentioned	1.0	not_mentioned	correct	ok	not_mentioned	released	option_probability
Jev	imcs21	test	10035761	symptom_058	10035761	0.002276778	0.5028918749885634	not_mentioned	0.99	not_mentioned	correct	ok	not_mentioned	released	option_probability
Jev	imcs21	test	10035761	symptom_059	10035761	0.002276778	0.5028918749885634	not_mentioned	1.0	not_mentioned	correct	ok	not_mentioned	released	option_probability
Jev	imcs21	test	10035761	symptom_060	10035761	0.002276778	0.5028918749885634	not_mentioned	1.0	not_mentioned	correct	ok	not_mentioned	released	option_probability
Jev	imcs21	test	10035761	symptom_061	10035761	0.002276778	0.5028918749885634	not_mentioned	1.0	not_mentioned	correct	ok	not_mentioned	released	option_probability
Jev	imcs21	test	10035761	symptom_062	10035761	0.002276778	0.5028918749885634	not_mentioned	1.0	not_mentioned	correct	ok	not_mentioned	released	option_probability
Jev	imcs21	test	10035761	symptom_063	10035761	0.002276778	0.5028918749885634	not_mentioned	1.0	not_mentioned	correct	ok	not_mentioned	released	option_probability
Jev	imcs21	test	10035761	symptom_064	10035761	0.002276778	0.5028918749885634	not_mentioned	1.0	not_mentioned	correct	ok	not_mentioned	released	option_probability
Jev	imcs21	test	10035761	symptom_065	10035761	0.002276778	0.5028918749885634	not_mentioned	1.0	not_mentioned	correct	ok	not_mentioned	released	option_probability
Jev	imcs21	test	10035761	symptom_066	10035761	0.002276778	0.5028918749885634	not_mentioned	1.0	not_mentioned	correct	ok	not_mentioned	released	option_probability
Jev	imcs21	test	10035761	symptom_067	10035761	0.002276778	0.5028918749885634	not_mentioned	1.0	not_mentioned	correct	ok	not_mentioned	released	option_probability
Jev	imcs21	test	10035761	symptom_068	10035761	0.002276778	0.5028918749885634	not_mentioned	1.0	not_mentioned	correct	ok	not_mentioned	released	option_probability
Jev	imcs21	test	10035761	symptom_069	10035761	0.002276778	0.5028918749885634	not_mentioned	1.0	not_mentioned	correct	ok	not_mentioned	released	option_probability
Jev	imcs21	test	10035761	symptom_070	10035761	0.002276778	0.5028918749885634	not_mentioned	1.0	not_mentioned	correct	ok	not_mentioned	released	option_probability
Jev	imcs21	test	10035761	symptom_071	10035761	0.002276778	0.5028918749885634	not_mentioned	1.0	not_mentioned	correct	ok	not_mentioned	released	option_probability
Jev	imcs21	test	10035761	symptom_072	10035761	0.002276778	0.5028918749885634	not_mentioned	1.0	not_mentioned	correct	ok	not_mentioned	released	option_probability
Jev	imcs21	test	10035761	symptom_073	10035761	0.002276778	0.5028918749885634	not_mentioned	1.0	not_mentioned	correct	ok	not_mentioned	released	option_probability
Jev	imcs21	test	10035761	symptom_074	10035761	0.002276778	0.5028918749885634	not_mentioned	1.0	not_mentioned	correct	ok	not_mentioned	released	option_probability
Jev	imcs21	test	10035761	symptom_075	10035761	0.002276778	0.5028918749885634	not_mentioned	1.0	not_mentioned	correct	ok	not_mentioned	released	option_probability
Jev	imcs21	test	10035761	symptom_076	10035761	0.002276778	0.5028918749885634	not_mentioned	0.99	not_mentioned	correct	ok	not_mentioned	released	option_probability
Jev	imcs21	test	10035761	symptom_077	10035761	0.002276778	0.5028918749885634	not_mentioned	1.0	not_mentioned	correct	ok	not_mentioned	released	option_probability
Jev	imcs21	test	10035761	symptom_078	10035761	0.002276778	0.5028918749885634	not_mentioned	1.0	not_mentioned	correct	ok	not_mentioned	released	option_probability
Jev	imcs21	test	10035761	symptom_079	10035761	0.002276778	0.5028918749885634	not_mentioned	1.0	not_mentioned	correct	ok	not_mentioned	released	option_probability
Jev	imcs21	test	10035761	symptom_080	10035761	0.002276778	0.5028918749885634	not_mentioned	0.78	not_mentioned	correct	ok	not_mentioned	released	option_probability
Jev	imcs21	test	10035761	symptom_081	10035761	0.002276778	0.5028918749885634	not_mentioned	1.0	not_mentioned	correct	ok	not_mentioned	released	option_probability
Jev	imcs21	test	10035761	symptom_082	10035761	0.002276778	0.5028918749885634	not_mentioned	1.0	not_mentioned	correct	ok	not_mentioned	released	option_probability
Jev	imcs21	test	10035761	symptom_083	10035761	0.002276778	0.5028918749885634	not_mentioned	0.97	not_mentioned	correct	ok	not_mentioned	released	option_probability
Jev	imcs21	test	10035761	symptom_084	10035761	0.002276778	0.5028918749885634	not_mentioned	1.0	not_mentioned	correct	ok	not_mentioned	released	option_probability
Jev	imcs21	test	10035761	symptom_085	10035761	0.002276778	0.5028918749885634	not_mentioned	1.0	not_mentioned	correct	ok	not_mentioned	released	option_probability
Jev	imcs21	test	10035761	symptom_086	10035761	0.002276778	0.5028918749885634	negative	0.5	not_mentioned	incorrect	ok	not_mentioned	released	option_probability
Jev	imcs21	test	10035761	symptom_087	10035761	0.002276778	0.5028918749885634	not_mentioned	1.0	not_mentioned	correct	ok	not_mentioned	released	option_probability
Jev	imcs21	test	10035761	symptom_088	10035761	0.002276778	0.5028918749885634	not_mentioned	1.0	not_mentioned	correct	ok	not_mentioned	released	option_probability
Jev	imcs21	test	10035761	symptom_089	10035761	0.002276778	0.5028918749885634	not_mentioned	0.74	not_mentioned	correct	ok	not_mentioned	released	option_probability
Jev	imcs21	test	10035761	symptom_090	10035761	0.002276778	0.5028918749885634	not_mentioned	1.0	not_mentioned	correct	ok	not_mentioned	released	option_probability
Jev	imcs21	test	10035761	symptom_091	10035761	0.002276778	0.5028918749885634	not_mentioned	1.0	not_mentioned	correct	ok	not_mentioned	released	option_probability
Jev	imcs21	test	10035761	symptom_092	10035761	0.002276778	0.5028918749885634	not_mentioned	1.0	not_mentioned	correct	ok	not_mentioned	released	option_probability
Jev	imcs21	test	10035761	symptom_093	10035761	0.002276778	0.5028918749885634	not_mentioned	1.0	not_mentioned	correct	ok	not_mentioned	released	option_probability
Jev	imcs21	test	10035761	symptom_094	10035761	0.002276778	0.5028918749885634	not_mentioned	1.0	not_mentioned	correct	ok	not_mentioned	released	option_probability
Jev	imcs21	test	10035761	symptom_095	10035761	0.002276778	0.5028918749885634	not_mentioned	0.99	not_mentioned	correct	ok	not_mentioned	released	option_probability
Jev	imcs21	test	10035761	symptom_096	10035761	0.002276778	0.5028918749885634	not_mentioned	1.0	not_mentioned	correct	ok	not_mentioned	released	option_probability
Jev	imcs21	test	10035761	symptom_097	10035761	0.002276778	0.5028918749885634	not_mentioned	1.0	not_mentioned	correct	ok	not_mentioned	released	option_probability
Jev	imcs21	test	10035761	symptom_098	10035761	0.002276778	0.5028918749885634	not_mentioned	1.0	not_mentioned	correct	ok	not_mentioned	released	option_probability
Jev	imcs21	test	10035761	symptom_099	10035761	0.002276778	0.5028918749885634	not_mentioned	1.0	not_mentioned	correct	ok	not_mentioned	released	option_probability
Jev	imcs21	test	10035761	symptom_100	10035761	0.002276778	0.5028918749885634	not_mentioned	1.0	not_mentioned	correct	ok	not_mentioned	released	option_probability
Jev	imcs21	test	10035761	symptom_101	10035761	0.002276778	0.5028918749885634	not_mentioned	1.0	not_mentioned	correct	ok	not_mentioned	released	option_probability
Jev	imcs21	test	10035761	symptom_102	10035761	0.002276778	0.5028918749885634	not_mentioned	1.0	not_mentioned	correct	ok	not_mentioned	released	option_probability
Jev	imcs21	test	10035761	symptom_103	10035761	0.002276778	0.5028918749885634	not_mentioned	1.0	not_mentioned	correct	ok	not_mentioned	released	option_probability
Jev	imcs21	test	10035761	symptom_104	10035761	0.002276778	0.5028918749885634	not_mentioned	1.0	not_mentioned	correct	ok	not_mentioned	released	option_probability
Jev	imcs21	test	10035761	symptom_105	10035761	0.002276778	0.5028918749885634	not_mentioned	1.0	not_mentioned	correct	ok	not_mentioned	released	option_probability
Jev	imcs21	test	10035761	symptom_106	10035761	0.002276778	0.5028918749885634	not_mentioned	0.99	not_mentioned	correct	ok	not_mentioned	released	option_probability
Jev	imcs21	test	10035761	symptom_107	10035761	0.002276778	0.5028918749885634	not_mentioned	1.0	not_mentioned	correct	ok	not_mentioned	released	option_probability
Jev	imcs21	test	10035761	symptom_108	10035761	0.002276778	0.5028918749885634	not_mentioned	1.0	not_mentioned	correct	ok	not_mentioned	released	option_probability
Jev	imcs21	test	10035761	symptom_109	10035761	0.002276778	0.5028918749885634	not_mentioned	0.68	not_mentioned	correct	ok	not_mentioned	released	option_probability
Jev	imcs21	test	10035761	symptom_110	10035761	0.002276778	0.5028918749885634	not_mentioned	1.0	not_mentioned	correct	ok	not_mentioned	released	option_probability
Jev	imcs21	test	10035761	symptom_111	10035761	0.002276778	0.5028918749885634	not_mentioned	1.0	not_mentioned	correct	ok	not_mentioned	released	option_probability
Jev	imcs21	test	10035761	symptom_112	10035761	0.002276778	0.5028918749885634	not_mentioned	1.0	not_mentioned	correct	ok	not_mentioned	released	option_probability
Jev	imcs21	test	10035761	symptom_113	10035761	0.002276778	0.5028918749885634	not_mentioned	0.99	not_mentioned	correct	ok	not_mentioned	released	option_probability
Jev	imcs21	test	10035761	symptom_114	10035761	0.002276778	0.5028918749885634	not_mentioned	1.0	not_mentioned	correct	ok	not_mentioned	released	option_probability
Jev	imcs21	test	10035761	symptom_115	10035761	0.002276778	0.5028918749885634	not_mentioned	1.0	not_mentioned	correct	ok	not_mentioned	released	option_probability
Jev	imcs21	test	10035761	symptom_116	10035761	0.002276778	0.5028918749885634	not_mentioned	0.65	not_mentioned	correct	ok	not_mentioned	released	option_probability
Jev	imcs21	test	10035761	symptom_117	10035761	0.002276778	0.5028918749885634	not_mentioned	1.0	not_mentioned	correct	ok	not_mentioned	released	option_probability
Jev	imcs21	test	10035761	symptom_118	10035761	0.002276778	0.5028918749885634	not_mentioned	1.0	not_mentioned	correct	ok	not_mentioned	released	option_probability
Jev	imcs21	test	10035761	symptom_119	10035761	0.002276778	0.5028918749885634	not_mentioned	1.0	not_mentioned	correct	ok	not_mentioned	released	option_probability
Jev	imcs21	test	10035761	symptom_120	10035761	0.002276778	0.5028918749885634	not_mentioned	1.0	not_mentioned	correct	ok	not_mentioned	released	option_probability
Jev	imcs21	test	10035761	symptom_121	10035761	0.002276778	0.5028918749885634	not_mentioned	1.0	not_mentioned	correct	ok	not_mentioned	released	option_probability
Jev	imcs21	test	10035761	symptom_122	10035761	0.002276778	0.5028918749885634	not_mentioned	1.0	not_mentioned	correct	ok	not_mentioned	released	option_probability
Jev	imcs21	test	10035761	symptom_123	10035761	0.002276778	0.5028918749885634	not_mentioned	0.98	not_mentioned	correct	ok	not_mentioned	released	option_probability
Jev	imcs21	test	10035761	symptom_124	10035761	0.002276778	0.5028918749885634	not_mentioned	0.92	not_mentioned	correct	ok	not_mentioned	released	option_probability
Jev	imcs21	test	10035761	symptom_125	10035761	0.002276778	0.5028918749885634	not_mentioned	1.0	not_mentioned	correct	ok	not_mentioned	released	option_probability
Jev	imcs21	test	10035761	symptom_126	10035761	0.002276778	0.5028918749885634	not_mentioned	1.0	not_mentioned	correct	ok	not_mentioned	released	option_probability
Jev	imcs21	test	10035761	symptom_127	10035761	0.002276778	0.5028918749885634	not_mentioned	1.0	not_mentioned	correct	ok	not_mentioned	released	option_probability
Jev	imcs21	test	10035761	symptom_128	10035761	0.002276778	0.5028918749885634	not_mentioned	1.0	not_mentioned	correct	ok	not_mentioned	released	option_probability
Jev	imcs21	test	10035761	symptom_129	10035761	0.002276778	0.5028918749885634	not_mentioned	1.0	not_mentioned	correct	ok	not_mentioned	released	option_probability
Jev	imcs21	test	10035761	symptom_130	10035761	0.002276778	0.5028918749885634	not_mentioned	1.0	not_mentioned	correct	ok	not_mentioned	released	option_probability
Jev	imcs21	test	10035761	symptom_131	10035761	0.002276778	0.5028918749885634	not_mentioned	1.0	not_mentioned	correct	ok	not_mentioned	released	option_probability
Jev	imcs21	test	10035761	symptom_132	10035761	0.002276778	0.5028918749885634	not_mentioned	1.0	not_mentioned	correct	ok	not_mentioned	released	option_probability
Jev	imcs21	test	10035761	symptom_133	10035761	0.002276778	0.5028918749885634	not_mentioned	1.0	not_mentioned	correct	ok	not_mentioned	released	option_probability
Jev	imcs21	test	10035761	symptom_134	10035761	0.002276778	0.5028918749885634	not_mentioned	0.94	not_mentioned	correct	ok	not_mentioned	released	option_probability
Jev	imcs21	test	10035761	symptom_135	10035761	0.002276778	0.5028918749885634	not_mentioned	1.0	not_mentioned	correct	ok	not_mentioned	released	option_probability
Jev	imcs21	test	10035761	symptom_136	10035761	0.002276778	0.5028918749885634	not_mentioned	1.0	not_mentioned	correct	ok	not_mentioned	released	option_probability
Jev	imcs21	test	10035761	symptom_137	10035761	0.002276778	0.5028918749885634	not_mentioned	1.0	not_mentioned	correct	ok	not_mentioned	released	option_probability
Jev	imcs21	test	10035761	symptom_138	10035761	0.002276778	0.5028918749885634	not_mentioned	0.97	not_mentioned	correct	ok	not_mentioned	released	option_probability
Jev	imcs21	test	10035761	symptom_139	10035761	0.002276778	0.5028918749885634	not_mentioned	1.0	not_mentioned	correct	ok	not_mentioned	released	option_probability
Jev	imcs21	test	10035761	symptom_140	10035761	0.002276778	0.5028918749885634	not_mentioned	1.0	not_mentioned	correct	ok	not_mentioned	released	option_probability
Jev	imcs21	test	10035761	symptom_141	10035761	0.002276778	0.5028918749885634	not_mentioned	1.0	not_mentioned	correct	ok	not_mentioned	released	option_probability
Jev	imcs21	test	10035761	symptom_142	10035761	0.002276778	0.5028918749885634	not_mentioned	1.0	not_mentioned	correct	ok	not_mentioned	released	option_probability
Jev	imcs21	test	10035761	symptom_143	10035761	0.002276778	0.5028918749885634	not_mentioned	1.0	not_mentioned	correct	ok	not_mentioned	released	option_probability
Jev	imcs21	test	10035761	symptom_144	10035761	0.002276778	0.5028918749885634	not_mentioned	1.0	not_mentioned	correct	ok	not_mentioned	released	option_probability
Jev	imcs21	test	10035761	symptom_145	10035761	0.002276778	0.5028918749885634	not_mentioned	1.0	not_mentioned	correct	ok	not_mentioned	released	option_probability
Jev	imcs21	test	10035761	symptom_146	10035761	0.002276778	0.5028918749885634	not_mentioned	0.99	not_mentioned	correct	ok	not_mentioned	released	option_probability
Jev	imcs21	test	10035761	symptom_147	10035761	0.002276778	0.5028918749885634	not_mentioned	1.0	not_mentioned	correct	ok	not_mentioned	released	option_probability
Jev	imcs21	test	10035761	symptom_148	10035761	0.002276778	0.5028918749885634	not_mentioned	1.0	not_mentioned	correct	ok	not_mentioned	released	option_probability
Jev	imcs21	test	10035761	symptom_149	10035761	0.002276778	0.5028918749885634	not_mentioned	0.54	not_mentioned	correct	ok	not_mentioned	released	option_probability
Jev	imcs21	test	10035761	symptom_150	10035761	0.002276778	0.5028918749885634	not_mentioned	1.0	not_mentioned	correct	ok	not_mentioned	released	option_probability
Jev	imcs21	test	10035761	symptom_151	10035761	0.002276778	0.5028918749885634	not_mentioned	1.0	not_mentioned	correct	ok	not_mentioned	released	option_probability
Jev	imcs21	test	10035761	symptom_152	10035761	0.002276778	0.5028918749885634	not_mentioned	1.0	not_mentioned	correct	ok	not_mentioned	released	option_probability
Jev	imcs21	test	10035761	symptom_153	10035761	0.002276778	0.5028918749885634	not_mentioned	1.0	not_mentioned	correct	ok	not_mentioned	released	option_probability
Jev	imcs21	test	10035761	symptom_154	10035761	0.002276778	0.5028918749885634	negative	0.98	not_mentioned	incorrect	ok	not_mentioned	released	option_probability
Jev	imcs21	test	10035761	symptom_155	10035761	0.002276778	0.5028918749885634	not_mentioned	1.0	not_mentioned	correct	ok	not_mentioned	released	option_probability
Jev	imcs21	test	10035761	symptom_156	10035761	0.002276778	0.5028918749885634	not_mentioned	1.0	not_mentioned	correct	ok	not_mentioned	released	option_probability
Jev	imcs21	test	10035761	symptom_157	10035761	0.002276778	0.5028918749885634	not_mentioned	1.0	not_mentioned	correct	ok	not_mentioned	released	option_probability
Jev	imcs21	test	10035761	symptom_158	10035761	0.002276778	0.5028918749885634	not_mentioned	0.81	not_mentioned	correct	ok	not_mentioned	released	option_probability
Jev	imcs21	test	10035761	symptom_159	10035761	0.002276778	0.5028918749885634	not_mentioned	1.0	not_mentioned	correct	ok	not_mentioned	released	option_probability
Jev	imcs21	test	10035761	symptom_160	10035761	0.002276778	0.5028918749885634	not_mentioned	1.0	not_mentioned	correct	ok	not_mentioned	released	option_probability
Jev	imcs21	test	10035761	symptom_161	10035761	0.002276778	0.5028918749885634	not_mentioned	1.0	not_mentioned	correct	ok	not_mentioned	released	option_probability
Jev	imcs21	test	10035761	symptom_162	10035761	0.002276778	0.5028918749885634	not_mentioned	1.0	not_mentioned	correct	ok	not_mentioned	released	option_probability
Jev	imcs21	test	10035761	symptom_163	10035761	0.002276778	0.5028918749885634	not_mentioned	0.99	not_mentioned	correct	ok	not_mentioned	released	option_probability
Jev	imcs21	test	10035761	symptom_164	10035761	0.002276778	0.5028918749885634	not_mentioned	1.0	not_mentioned	correct	ok	not_mentioned	released	option_probability
Jev	imcs21	test	10035761	symptom_165	10035761	0.002276778	0.5028918749885634	not_mentioned	1.0	not_mentioned	correct	ok	not_mentioned	released	option_probability
Jev	imcs21	test	10035761	symptom_166	10035761	0.002276778	0.5028918749885634	not_mentioned	1.0	not_mentioned	correct	ok	not_mentioned	released	option_probability
Jev	imcs21	test	10035761	symptom_167	10035761	0.002276778	0.5028918749885634	not_mentioned	0.82	not_mentioned	correct	ok	not_mentioned	released	option_probability
Jev	imcs21	test	10035761	symptom_168	10035761	0.002276778	0.5028918749885634	not_mentioned	1.0	not_mentioned	correct	ok	not_mentioned	released	option_probability
Jev	imcs21	test	10035761	symptom_169	10035761	0.002276778	0.5028918749885634	not_mentioned	1.0	not_mentioned	correct	ok	not_mentioned	released	option_probability
Jev	imcs21	test	10035761	symptom_170	10035761	0.002276778	0.5028918749885634	not_mentioned	1.0	not_mentioned	correct	ok	not_mentioned	released	option_probability
Jev	imcs21	test	10035761	symptom_171	10035761	0.002276778	0.5028918749885634	not_mentioned	1.0	not_mentioned	correct	ok	not_mentioned	released	option_probability
Jev	imcs21	test	10035761	symptom_172	10035761	0.002276778	0.5028918749885634	not_mentioned	1.0	not_mentioned	correct	ok	not_mentioned	released	option_probability
Jev	imcs21	test	10035761	symptom_173	10035761	0.002276778	0.5028918749885634	not_mentioned	1.0	not_mentioned	correct	ok	not_mentioned	released	option_probability
Jev	imcs21	test	10035761	symptom_174	10035761	0.002276778	0.5028918749885634	not_mentioned	1.0	not_mentioned	correct	ok	not_mentioned	released	option_probability
Jev	imcs21	test	10035761	symptom_175	10035761	0.002276778	0.5028918749885634	not_mentioned	1.0	not_mentioned	correct	ok	not_mentioned	released	option_probability
Jev	imcs21	test	10035761	symptom_176	10035761	0.002276778	0.5028918749885634	not_mentioned	1.0	not_mentioned	correct	ok	not_mentioned	released	option_probability
Jev	imcs21	test	10035761	symptom_177	10035761	0.002276778	0.5028918749885634	not_mentioned	1.0	not_mentioned	correct	ok	not_mentioned	released	option_probability
Jev	imcs21	test	10035761	symptom_178	10035761	0.002276778	0.5028918749885634	not_mentioned	1.0	not_mentioned	correct	ok	not_mentioned	released	option_probability
Jev	imcs21	test	10035761	symptom_179	10035761	0.002276778	0.5028918749885634	not_mentioned	0.72	not_mentioned	correct	ok	not_mentioned	released	option_probability
Jev	imcs21	test	10035761	symptom_180	10035761	0.002276778	0.5028918749885634	not_mentioned	1.0	not_mentioned	correct	ok	not_mentioned	released	option_probability
Jev	imcs21	test	10035761	symptom_181	10035761	0.002276778	0.5028918749885634	not_mentioned	1.0	not_mentioned	correct	ok	not_mentioned	released	option_probability
Jev	imcs21	test	10035761	symptom_182	10035761	0.002276778	0.5028918749885634	not_mentioned	1.0	not_mentioned	correct	ok	not_mentioned	released	option_probability
Jev	imcs21	test	10035761	symptom_183	10035761	0.002276778	0.5028918749885634	not_mentioned	1.0	not_mentioned	correct	ok	not_mentioned	released	option_probability
Jev	imcs21	test	10035761	symptom_184	10035761	0.002276778	0.5028918749885634	not_mentioned	1.0	not_mentioned	correct	ok	not_mentioned	released	option_probability
Jev	imcs21	test	10035761	symptom_185	10035761	0.002276778	0.5028918749885634	not_mentioned	1.0	not_mentioned	correct	ok	not_mentioned	released	option_probability
Jev	imcs21	test	10035761	symptom_186	10035761	0.002276778	0.5028918749885634	not_mentioned	1.0	not_mentioned	correct	ok	not_mentioned	released	option_probability
Jev	imcs21	test	10035761	symptom_187	10035761	0.002276778	0.5028918749885634	not_mentioned	0.93	not_mentioned	correct	ok	not_mentioned	released	option_probability
Jev	imcs21	test	10035761	symptom_188	10035761	0.002276778	0.5028918749885634	not_mentioned	1.0	not_mentioned	correct	ok	not_mentioned	released	option_probability
Jev	imcs21	test	10035761	symptom_189	10035761	0.002276778	0.5028918749885634	not_mentioned	1.0	not_mentioned	correct	ok	not_mentioned	released	option_probability
Jev	imcs21	test	10035761	symptom_190	10035761	0.002276778	0.5028918749885634	not_mentioned	1.0	not_mentioned	correct	ok	not_mentioned	released	option_probability
Jev	imcs21	test	10035761	symptom_191	10035761	0.002276778	0.5028918749885634	not_mentioned	1.0	not_mentioned	correct	ok	not_mentioned	released	option_probability
Jev	imcs21	test	10035761	symptom_192	10035761	0.002276778	0.5028918749885634	not_mentioned	1.0	not_mentioned	correct	ok	not_mentioned	released	option_probability
Jev	imcs21	test	10035761	symptom_193	10035761	0.002276778	0.5028918749885634	not_mentioned	1.0	not_mentioned	correct	ok	not_mentioned	released	option_probability
Jev	imcs21	test	10035761	symptom_194	10035761	0.002276778	0.5028918749885634	not_mentioned	1.0	not_mentioned	correct	ok	not_mentioned	released	option_probability
Jev	imcs21	test	10035761	symptom_195	10035761	0.002276778	0.5028918749885634	not_mentioned	1.0	not_mentioned	correct	ok	not_mentioned	released	option_probability
Jev	imcs21	test	10035761	symptom_196	10035761	0.002276778	0.5028918749885634	not_mentioned	1.0	not_mentioned	correct	ok	not_mentioned	released	option_probability
Jev	imcs21	test	10035761	symptom_197	10035761	0.002276778	0.5028918749885634	not_mentioned	1.0	not_mentioned	correct	ok	not_mentioned	released	option_probability
Jev	imcs21	test	10035761	symptom_198	10035761	0.002276778	0.5028918749885634	not_mentioned	1.0	not_mentioned	correct	ok	not_mentioned	released	option_probability
Jev	imcs21	test	10035761	symptom_199	10035761	0.002276778	0.5028918749885634	not_mentioned	1.0	not_mentioned	correct	ok	not_mentioned	released	option_probability
Jev	imcs21	test	10035761	symptom_200	10035761	0.002276778	0.5028918749885634	not_mentioned	1.0	not_mentioned	correct	ok	not_mentioned	released	option_probability
Jev	imcs21	test	10035761	symptom_201	10035761	0.002276778	0.5028918749885634	not_mentioned	0.96	not_mentioned	correct	ok	not_mentioned	released	option_probability
Jev	imcs21	test	10035761	symptom_202	10035761	0.002276778	0.5028918749885634	not_mentioned	0.96	not_mentioned	correct	ok	not_mentioned	released	option_probability
Jev	imcs21	test	10035761	symptom_203	10035761	0.002276778	0.5028918749885634	not_mentioned	1.0	not_mentioned	correct	ok	not_mentioned	released	option_probability
Jev	imcs21	test	10035761	symptom_204	10035761	0.002276778	0.5028918749885634	not_mentioned	1.0	not_mentioned	correct	ok	not_mentioned	released	option_probability
Jev	imcs21	test	10035761	symptom_205	10035761	0.002276778	0.5028918749885634	not_mentioned	1.0	not_mentioned	correct	ok	not_mentioned	released	option_probability
Jev	imcs21	test	10035761	symptom_206	10035761	0.002276778	0.5028918749885634	not_mentioned	1.0	not_mentioned	correct	ok	not_mentioned	released	option_probability
Jev	imcs21	test	10035761	symptom_207	10035761	0.002276778	0.5028918749885634	not_mentioned	1.0	not_mentioned	correct	ok	not_mentioned	released	option_probability
Jev	imcs21	test	10035761	symptom_208	10035761	0.002276778	0.5028918749885634	not_mentioned	1.0	not_mentioned	correct	ok	not_mentioned	released	option_probability
Jev	imcs21	test	10035761	symptom_209	10035761	0.002276778	0.5028918749885634	not_mentioned	1.0	not_mentioned	correct	ok	not_mentioned	released	option_probability
Jev	imcs21	test	10035761	symptom_210	10035761	0.002276778	0.5028918749885634	not_mentioned	1.0	not_mentioned	correct	ok	not_mentioned	released	option_probability
Jev	imcs21	test	10035761	symptom_211	10035761	0.002276778	0.5028918749885634	not_mentioned	0.97	not_mentioned	correct	ok	not_mentioned	released	option_probability
Jev	imcs21	test	10035761	symptom_212	10035761	0.002276778	0.5028918749885634	not_mentioned	1.0	not_mentioned	correct	ok	not_mentioned	released	option_probability
Jev	imcs21	test	10035761	symptom_213	10035761	0.002276778	0.5028918749885634	not_mentioned	1.0	not_mentioned	correct	ok	not_mentioned	released	option_probability
Jev	imcs21	test	10035761	symptom_214	10035761	0.002276778	0.5028918749885634	not_mentioned	1.0	not_mentioned	correct	ok	not_mentioned	released	option_probability
Jev	imcs21	test	10035761	symptom_215	10035761	0.002276778	0.5028918749885634	not_mentioned	1.0	not_mentioned	correct	ok	not_mentioned	released	option_probability
Jev	imcs21	test	10035761	symptom_216	10035761	0.002276778	0.5028918749885634	not_mentioned	1.0	not_mentioned	correct	ok	not_mentioned	released	option_probability
Jev	imcs21	test	10035761	symptom_217	10035761	0.002276778	0.5028918749885634	not_mentioned	1.0	not_mentioned	correct	ok	not_mentioned	released	option_probability
Jev	imcs21	test	10035761	symptom_218	10035761	0.002276778	0.5028918749885634	not_mentioned	1.0	not_mentioned	correct	ok	not_mentioned	released	option_probability
Jev	imcs21	test	10035761	symptom_219	10035761	0.002276778	0.5028918749885634	not_mentioned	1.0	not_mentioned	correct	ok	not_mentioned	released	option_probability
Jev	imcs21	test	10035761	symptom_220	10035761	0.002276778	0.5028918749885634	not_mentioned	1.0	not_mentioned	correct	ok	not_mentioned	released	option_probability
Jev	imcs21	test	10035761	symptom_221	10035761	0.002276778	0.5028918749885634	not_mentioned	1.0	not_mentioned	correct	ok	not_mentioned	released	option_probability
Jev	imcs21	test	10035761	symptom_222	10035761	0.002276778	0.5028918749885634	not_mentioned	0.99	not_mentioned	correct	ok	not_mentioned	released	option_probability
Jev	imcs21	test	10035761	symptom_223	10035761	0.002276778	0.5028918749885634	not_mentioned	1.0	not_mentioned	correct	ok	not_mentioned	released	option_probability
Jev	imcs21	test	10035761	symptom_224	10035761	0.002276778	0.5028918749885634	not_mentioned	1.0	not_mentioned	correct	ok	not_mentioned	released	option_probability
Jev	imcs21	test	10035761	symptom_225	10035761	0.002276778	0.5028918749885634	not_mentioned	1.0	not_mentioned	correct	ok	not_mentioned	released	option_probability
Jev	imcs21	test	10035761	symptom_226	10035761	0.002276778	0.5028918749885634	not_mentioned	1.0	not_mentioned	correct	ok	not_mentioned	released	option_probability
Jev	imcs21	test	10035761	symptom_227	10035761	0.002276778	0.5028918749885634	not_mentioned	1.0	not_mentioned	correct	ok	not_mentioned	released	option_probability
Jev	imcs21	test	10035761	symptom_228	10035761	0.002276778	0.5028918749885634	not_mentioned	1.0	not_mentioned	correct	ok	not_mentioned	released	option_probability
Jev	imcs21	test	10035761	symptom_229	10035761	0.002276778	0.5028918749885634	not_mentioned	1.0	not_mentioned	correct	ok	not_mentioned	released	option_probability
Jev	imcs21	test	10035761	symptom_230	10035761	0.002276778	0.5028918749885634	not_mentioned	1.0	not_mentioned	correct	ok	not_mentioned	released	option_probability
Jev	imcs21	test	10035761	symptom_231	10035761	0.002276778	0.5028918749885634	not_mentioned	0.99	not_mentioned	correct	ok	not_mentioned	released	option_probability
Jev	imcs21	test	10035761	symptom_232	10035761	0.002276778	0.5028918749885634	not_mentioned	1.0	not_mentioned	correct	ok	not_mentioned	released	option_probability
Jev	imcs21	test	10035761	symptom_233	10035761	0.002276778	0.5028918749885634	not_mentioned	1.0	not_mentioned	correct	ok	not_mentioned	released	option_probability
Jev	imcs21	test	10035761	symptom_234	10035761	0.002276778	0.5028918749885634	not_mentioned	1.0	not_mentioned	correct	ok	not_mentioned	released	option_probability
Jev	imcs21	test	10035761	symptom_235	10035761	0.002276778	0.5028918749885634	not_mentioned	1.0	not_mentioned	correct	ok	not_mentioned	released	option_probability
Jev	imcs21	test	10035761	symptom_236	10035761	0.002276778	0.5028918749885634	not_mentioned	1.0	not_mentioned	correct	ok	not_mentioned	released	option_probability
Jev	imcs21	test	10035761	symptom_237	10035761	0.002276778	0.5028918749885634	not_mentioned	1.0	not_mentioned	correct	ok	not_mentioned	released	option_probability
Jev	imcs21	test	10035761	symptom_238	10035761	0.002276778	0.5028918749885634	not_mentioned	1.0	not_mentioned	correct	ok	not_mentioned	released	option_probability
Jev	imcs21	test	10035761	symptom_239	10035761	0.002276778	0.5028918749885634	not_mentioned	1.0	not_mentioned	correct	ok	not_mentioned	released	option_probability
Jev	imcs21	test	10035761	symptom_240	10035761	0.002276778	0.5028918749885634	not_mentioned	1.0	not_mentioned	correct	ok	not_mentioned	released	option_probability
Jev	imcs21	test	10035761	symptom_241	10035761	0.002276778	0.5028918749885634	not_mentioned	1.0	not_mentioned	correct	ok	not_mentioned	released	option_probability
Jev	imcs21	test	10035761	symptom_242	10035761	0.002276778	0.5028918749885634	not_mentioned	0.98	not_mentioned	correct	ok	not_mentioned	released	option_probability
Jev	imcs21	test	10035761	symptom_243	10035761	0.002276778	0.5028918749885634	not_mentioned	1.0	not_mentioned	correct	ok	not_mentioned	released	option_probability
Jev	imcs21	test	10035761	symptom_244	10035761	0.002276778	0.5028918749885634	not_mentioned	1.0	not_mentioned	correct	ok	not_mentioned	released	option_probability
Jev	imcs21	test	10035761	symptom_245	10035761	0.002276778	0.5028918749885634	not_mentioned	1.0	not_mentioned	correct	ok	not_mentioned	released	option_probability
Jev	imcs21	test	10035761	symptom_246	10035761	0.002276778	0.5028918749885634	not_mentioned	1.0	not_mentioned	correct	ok	not_mentioned	released	option_probability
Jev	imcs21	test	10035761	symptom_247	10035761	0.002276778	0.5028918749885634	not_mentioned	1.0	not_mentioned	correct	ok	not_mentioned	released	option_probability
Jev	imcs21	test	10035761	symptom_248	10035761	0.002276778	0.5028918749885634	not_mentioned	1.0	not_mentioned	correct	ok	not_mentioned	released	option_probability
Jev	imcs21	test	10035761	symptom_249	10035761	0.002276778	0.5028918749885634	not_mentioned	1.0	not_mentioned	correct	ok	not_mentioned	released	option_probability
Jev	imcs21	test	10035761	symptom_250	10035761	0.002276778	0.5028918749885634	not_mentioned	1.0	not_mentioned	correct	ok	not_mentioned	released	option_probability
Jev	imcs21	test	10035761	symptom_251	10035761	0.002276778	0.5028918749885634	not_mentioned	1.0	not_mentioned	correct	ok	not_mentioned	released	option_probability
Jev	imcs21	test	10035761	symptom_252	10035761	0.002276778	0.5028918749885634	not_mentioned	1.0	not_mentioned	correct	ok	not_mentioned	released	option_probability
Jev	imcs21	test	10035761	symptom_253	10035761	0.002276778	0.5028918749885634	not_mentioned	1.0	not_mentioned	correct	ok	not_mentioned	released	option_probability
Jev	imcs21	test	10035761	symptom_254	10035761	0.002276778	0.5028918749885634	not_mentioned	1.0	not_mentioned	correct	ok	not_mentioned	released	option_probability
Jev	imcs21	test	10035761	symptom_255	10035761	0.002276778	0.5028918749885634	not_mentioned	1.0	not_mentioned	correct	ok	not_mentioned	released	option_probability
Jev	imcs21	test	10035761	symptom_256	10035761	0.002276778	0.5028918749885634	not_mentioned	1.0	not_mentioned	correct	ok	not_mentioned	released	option_probability
Jev	imcs21	test	10035761	symptom_257	10035761	0.002276778	0.5028918749885634	not_mentioned	1.0	not_mentioned	correct	ok	not_mentioned	released	option_probability
Jev	imcs21	test	10035761	symptom_258	10035761	0.002276778	0.5028918749885634	not_mentioned	1.0	not_mentioned	correct	ok	not_mentioned	released	option_probability
Jev	imcs21	test	10035761	symptom_259	10035761	0.002276778	0.5028918749885634	not_mentioned	1.0	not_mentioned	correct	ok	not_mentioned	released	option_probability
Jev	imcs21	test	10035761	symptom_260	10035761	0.002276778	0.5028918749885634	not_mentioned	0.6900000000000001	not_mentioned	correct	ok	not_mentioned	released	option_probability
Jev	imcs21	test	10035761	symptom_261	10035761	0.002276778	0.5028918749885634	not_mentioned	1.0	not_mentioned	correct	ok	not_mentioned	released	option_probability
Jev	imcs21	test	10035761	symptom_262	10035761	0.002276778	0.5028918749885634	not_mentioned	1.0	not_mentioned	correct	ok	not_mentioned	released	option_probability
Jev	imcs21	test	10035761	symptom_263	10035761	0.002276778	0.5028918749885634	not_mentioned	1.0	not_mentioned	correct	ok	not_mentioned	released	option_probability
Jev	imcs21	test	10035761	symptom_264	10035761	0.002276778	0.5028918749885634	not_mentioned	1.0	not_mentioned	correct	ok	not_mentioned	released	option_probability
Jev	imcs21	test	10035761	symptom_265	10035761	0.002276778	0.5028918749885634	not_mentioned	1.0	not_mentioned	correct	ok	not_mentioned	released	option_probability
Jev	imcs21	test	10035761	symptom_266	10035761	0.002276778	0.5028918749885634	not_mentioned	1.0	not_mentioned	correct	ok	not_mentioned	released	option_probability
Jev	imcs21	test	10035761	symptom_267	10035761	0.002276778	0.5028918749885634	not_mentioned	1.0	not_mentioned	correct	ok	not_mentioned	released	option_probability
Jev	imcs21	test	10035761	symptom_268	10035761	0.002276778	0.5028918749885634	not_mentioned	1.0	not_mentioned	correct	ok	not_mentioned	released	option_probability
Jev	imcs21	test	10035761	symptom_269	10035761	0.002276778	0.5028918749885634	not_mentioned	1.0	not_mentioned	correct	ok	not_mentioned	released	option_probability
Jev	imcs21	test	10035761	symptom_270	10035761	0.002276778	0.5028918749885634	not_mentioned	1.0	not_mentioned	correct	ok	not_mentioned	released	option_probability
Jev	imcs21	test	10035761	symptom_271	10035761	0.002276778	0.5028918749885634	not_mentioned	1.0	not_mentioned	correct	ok	not_mentioned	released	option_probability
Jev	imcs21	test	10035761	symptom_272	10035761	0.002276778	0.5028918749885634	not_mentioned	1.0	not_mentioned	correct	ok	not_mentioned	released	option_probability
Jev	imcs21	test	10035761	symptom_273	10035761	0.002276778	0.5028918749885634	not_mentioned	1.0	not_mentioned	correct	ok	not_mentioned	released	option_probability
Jev	imcs21	test	10035761	symptom_274	10035761	0.002276778	0.5028918749885634	positive	0.97	not_mentioned	incorrect	ok	not_mentioned	released	option_probability
Jev	imcs21	test	10035761	symptom_275	10035761	0.002276778	0.5028918749885634	not_mentioned	1.0	not_mentioned	correct	ok	not_mentioned	released	option_probability
Jev	imcs21	test	10035761	symptom_276	10035761	0.002276778	0.5028918749885634	not_mentioned	1.0	not_mentioned	correct	ok	not_mentioned	released	option_probability
Jev	imcs21	test	10035761	symptom_277	10035761	0.002276778	0.5028918749885634	not_mentioned	1.0	not_mentioned	correct	ok	not_mentioned	released	option_probability
Jev	imcs21	test	10035761	symptom_278	10035761	0.002276778	0.5028918749885634	not_mentioned	1.0	not_mentioned	correct	ok	not_mentioned	released	option_probability
Jev	imcs21	test	10035761	symptom_279	10035761	0.002276778	0.5028918749885634	not_mentioned	1.0	not_mentioned	correct	ok	not_mentioned	released	option_probability
Jev	imcs21	test	10035761	symptom_280	10035761	0.002276778	0.5028918749885634	not_mentioned	1.0	not_mentioned	correct	ok	not_mentioned	released	option_probability
Jev	imcs21	test	10035761	symptom_281	10035761	0.002276778	0.5028918749885634	not_mentioned	1.0	not_mentioned	correct	ok	not_mentioned	released	option_probability
Jev	imcs21	test	10035761	symptom_282	10035761	0.002276778	0.5028918749885634	not_mentioned	1.0	not_mentioned	correct	ok	not_mentioned	released	option_probability
Jev	imcs21	test	10035761	symptom_283	10035761	0.002276778	0.5028918749885634	not_mentioned	1.0	not_mentioned	correct	ok	not_mentioned	released	option_probability
Jev	imcs21	test	10035761	symptom_284	10035761	0.002276778	0.5028918749885634	not_mentioned	1.0	not_mentioned	correct	ok	not_mentioned	released	option_probability
Jev	imcs21	test	10035761	symptom_285	10035761	0.002276778	0.5028918749885634	not_mentioned	1.0	not_mentioned	correct	ok	not_mentioned	released	option_probability
Jev	imcs21	test	10035761	symptom_286	10035761	0.002276778	0.5028918749885634	not_mentioned	1.0	not_mentioned	correct	ok	not_mentioned	released	option_probability
Jev	imcs21	test	10035761	symptom_287	10035761	0.002276778	0.5028918749885634	not_mentioned	1.0	not_mentioned	correct	ok	not_mentioned	released	option_probability
Jev	imcs21	test	10035761	symptom_288	10035761	0.002276778	0.5028918749885634	not_mentioned	1.0	not_mentioned	correct	ok	not_mentioned	released	option_probability
Jev	imcs21	test	10035761	symptom_289	10035761	0.002276778	0.5028918749885634	not_mentioned	1.0	not_mentioned	correct	ok	not_mentioned	released	option_probability
Jev	imcs21	test	10035761	symptom_290	10035761	0.002276778	0.5028918749885634	not_mentioned	1.0	not_mentioned	correct	ok	not_mentioned	released	option_probability
Jev	imcs21	test	10035761	symptom_291	10035761	0.002276778	0.5028918749885634	not_mentioned	1.0	not_mentioned	correct	ok	not_mentioned	released	option_probability
Jev	imcs21	test	10035761	symptom_292	10035761	0.002276778	0.5028918749885634	not_mentioned	1.0	not_mentioned	correct	ok	not_mentioned	released	option_probability
Jev	imcs21	test	10035761	symptom_293	10035761	0.002276778	0.5028918749885634	not_mentioned	1.0	not_mentioned	correct	ok	not_mentioned	released	option_probability
Jev	imcs21	test	10035761	symptom_294	10035761	0.002276778	0.5028918749885634	not_mentioned	1.0	not_mentioned	correct	ok	not_mentioned	released	option_probability
Jev	imcs21	test	10035761	symptom_295	10035761	0.002276778	0.5028918749885634	not_mentioned	1.0	not_mentioned	correct	ok	not_mentioned	released	option_probability
Jev	imcs21	test	10035761	symptom_296	10035761	0.002276778	0.5028918749885634	not_mentioned	1.0	not_mentioned	correct	ok	not_mentioned	released	option_probability
Jev	imcs21	test	10035761	symptom_297	10035761	0.002276778	0.5028918749885634	not_mentioned	1.0	not_mentioned	correct	ok	not_mentioned	released	option_probability
Jev	imcs21	test	10035761	symptom_298	10035761	0.002276778	0.5028918749885634	not_mentioned	1.0	not_mentioned	correct	ok	not_mentioned	released	option_probability
Jev	imcs21	test	10035761	symptom_299	10035761	0.002276778	0.5028918749885634	not_mentioned	1.0	not_mentioned	correct	ok	not_mentioned	released	option_probability
Jev	imcs21	test	10035761	symptom_300	10035761	0.002276778	0.5028918749885634	not_mentioned	1.0	not_mentioned	correct	ok	not_mentioned	released	option_probability
Jev	imcs21	test	10035761	symptom_301	10035761	0.002276778	0.5028918749885634	not_mentioned	1.0	not_mentioned	correct	ok	not_mentioned	released	option_probability
Jev	imcs21	test	10035761	symptom_302	10035761	0.002276778	0.5028918749885634	not_mentioned	1.0	not_mentioned	correct	ok	not_mentioned	released	option_probability
Jev	imcs21	test	10035761	symptom_303	10035761	0.002276778	0.5028918749885634	not_mentioned	1.0	not_mentioned	correct	ok	not_mentioned	released	option_probability
Jev	imcs21	test	10035761	symptom_304	10035761	0.002276778	0.5028918749885634	negative	0.9	not_mentioned	incorrect	ok	not_mentioned	released	option_probability
Jev	imcs21	test	10035761	symptom_305	10035761	0.002276778	0.5028918749885634	not_mentioned	1.0	not_mentioned	correct	ok	not_mentioned	released	option_probability
Jev	imcs21	test	10035761	symptom_306	10035761	0.002276778	0.5028918749885634	not_mentioned	1.0	not_mentioned	correct	ok	not_mentioned	released	option_probability
Jev	imcs21	test	10035761	symptom_307	10035761	0.002276778	0.5028918749885634	not_mentioned	0.99	not_mentioned	correct	ok	not_mentioned	released	option_probability
Jev	imcs21	test	10035761	symptom_308	10035761	0.002276778	0.5028918749885634	not_mentioned	1.0	not_mentioned	correct	ok	not_mentioned	released	option_probability
Jev	imcs21	test	10035761	symptom_309	10035761	0.002276778	0.5028918749885634	not_mentioned	1.0	not_mentioned	correct	ok	not_mentioned	released	option_probability
Jev	imcs21	test	10035761	symptom_310	10035761	0.002276778	0.5028918749885634	not_mentioned	1.0	not_mentioned	correct	ok	not_mentioned	released	option_probability
Jev	imcs21	test	10035761	symptom_311	10035761	0.002276778	0.5028918749885634	not_mentioned	1.0	not_mentioned	correct	ok	not_mentioned	released	option_probability
Jev	imcs21	test	10035761	symptom_312	10035761	0.002276778	0.5028918749885634	not_mentioned	1.0	not_mentioned	correct	ok	not_mentioned	released	option_probability
Jev	imcs21	test	10035761	symptom_313	10035761	0.002276778	0.5028918749885634	not_mentioned	1.0	not_mentioned	correct	ok	not_mentioned	released	option_probability
Jev	imcs21	test	10035761	symptom_314	10035761	0.002276778	0.5028918749885634	not_mentioned	1.0	not_mentioned	correct	ok	not_mentioned	released	option_probability
Jev	imcs21	test	10035761	symptom_315	10035761	0.002276778	0.5028918749885634	not_mentioned	1.0	not_mentioned	correct	ok	not_mentioned	released	option_probability
Jev	imcs21	test	10035761	symptom_316	10035761	0.002276778	0.5028918749885634	not_mentioned	1.0	not_mentioned	correct	ok	not_mentioned	released	option_probability
Jev	imcs21	test	10035761	symptom_317	10035761	0.002276778	0.5028918749885634	not_mentioned	1.0	not_mentioned	correct	ok	not_mentioned	released	option_probability
Jev	imcs21	test	10035761	symptom_318	10035761	0.002276778	0.5028918749885634	not_mentioned	1.0	not_mentioned	correct	ok	not_mentioned	released	option_probability
Jev	imcs21	test	10035761	symptom_319	10035761	0.002276778	0.5028918749885634	not_mentioned	0.75	not_mentioned	correct	ok	not_mentioned	released	option_probability
Jev	imcs21	test	10035761	symptom_320	10035761	0.002276778	0.5028918749885634	not_mentioned	0.99	not_mentioned	correct	ok	not_mentioned	released	option_probability
Jev	imcs21	test	10035761	symptom_321	10035761	0.002276778	0.5028918749885634	not_mentioned	1.0	not_mentioned	correct	ok	not_mentioned	released	option_probability
Jev	imcs21	test	10035761	symptom_322	10035761	0.002276778	0.5028918749885634	not_mentioned	0.99	not_mentioned	correct	ok	not_mentioned	released	option_probability
Jev	imcs21	test	10035761	symptom_323	10035761	0.002276778	0.5028918749885634	not_mentioned	1.0	not_mentioned	correct	ok	not_mentioned	released	option_probability
Jev	imcs21	test	10035761	symptom_324	10035761	0.002276778	0.5028918749885634	not_mentioned	1.0	not_mentioned	correct	ok	not_mentioned	released	option_probability
Jev	imcs21	test	10035761	symptom_325	10035761	0.002276778	0.5028918749885634	not_mentioned	1.0	not_mentioned	correct	ok	not_mentioned	released	option_probability
Jev	imcs21	test	10035761	symptom_326	10035761	0.002276778	0.5028918749885634	not_mentioned	1.0	not_mentioned	correct	ok	not_mentioned	released	option_probability
Jev	imcs21	test	10035761	symptom_327	10035761	0.002276778	0.5028918749885634	not_mentioned	1.0	not_mentioned	correct	ok	not_mentioned	released	option_probability
Jev	imcs21	test	10035761	symptom_328	10035761	0.002276778	0.5028918749885634	not_mentioned	1.0	not_mentioned	correct	ok	not_mentioned	released	option_probability
Jev	imcs21	test	10035761	symptom_329	10035761	0.002276778	0.5028918749885634	not_mentioned	1.0	not_mentioned	correct	ok	not_mentioned	released	option_probability
Jev	imcs21	test	10035761	symptom_330	10035761	0.002276778	0.5028918749885634	not_mentioned	1.0	not_mentioned	correct	ok	not_mentioned	released	option_probability
Jev	imcs21	test	10035922	symptom_000	10035922	0.0022622460000000003	0.5058702909154817	positive	1.0	positive	correct	ok	positive	released	option_probability
Jev	imcs21	test	10035922	symptom_001	10035922	0.0022622460000000003	0.5058702909154817	positive	0.99	positive	correct	ok	positive	released	option_probability
Jev	imcs21	test	10035922	symptom_002	10035922	0.0022622460000000003	0.5058702909154817	not_mentioned	0.84	not_mentioned	correct	ok	not_mentioned	released	option_probability
Jev	imcs21	test	10035922	symptom_003	10035922	0.0022622460000000003	0.5058702909154817	uncertain	0.52	negative	incorrect	ok	negative	released	option_probability
Jev	imcs21	test	10035922	symptom_004	10035922	0.0022622460000000003	0.5058702909154817	not_mentioned	0.99	not_mentioned	correct	ok	not_mentioned	released	option_probability
Jev	imcs21	test	10035922	symptom_005	10035922	0.0022622460000000003	0.5058702909154817	positive	1.0	positive	correct	ok	positive	released	option_probability
Jev	imcs21	test	10035922	symptom_006	10035922	0.0022622460000000003	0.5058702909154817	not_mentioned	0.98	not_mentioned	correct	ok	not_mentioned	released	option_probability
Jev	imcs21	test	10035922	symptom_007	10035922	0.0022622460000000003	0.5058702909154817	not_mentioned	0.98	not_mentioned	correct	ok	not_mentioned	released	option_probability
Jev	imcs21	test	10035922	symptom_008	10035922	0.0022622460000000003	0.5058702909154817	not_mentioned	0.99	not_mentioned	correct	ok	not_mentioned	released	option_probability
Jev	imcs21	test	10035922	symptom_009	10035922	0.0022622460000000003	0.5058702909154817	not_mentioned	0.99	not_mentioned	correct	ok	not_mentioned	released	option_probability
Jev	imcs21	test	10035922	symptom_010	10035922	0.0022622460000000003	0.5058702909154817	not_mentioned	1.0	not_mentioned	correct	ok	not_mentioned	released	option_probability
Jev	imcs21	test	10035922	symptom_011	10035922	0.0022622460000000003	0.5058702909154817	not_mentioned	0.98	not_mentioned	correct	ok	not_mentioned	released	option_probability
Jev	imcs21	test	10035922	symptom_012	10035922	0.0022622460000000003	0.5058702909154817	not_mentioned	0.97	not_mentioned	correct	ok	not_mentioned	released	option_probability
Jev	imcs21	test	10035922	symptom_013	10035922	0.0022622460000000003	0.5058702909154817	uncertain	0.68	negative	incorrect	ok	negative	released	option_probability
Jev	imcs21	test	10035922	symptom_014	10035922	0.0022622460000000003	0.5058702909154817	not_mentioned	0.99	not_mentioned	correct	ok	not_mentioned	released	option_probability
Jev	imcs21	test	10035922	symptom_015	10035922	0.0022622460000000003	0.5058702909154817	not_mentioned	1.0	not_mentioned	correct	ok	not_mentioned	released	option_probability
Jev	imcs21	test	10035922	symptom_016	10035922	0.0022622460000000003	0.5058702909154817	not_mentioned	1.0	not_mentioned	correct	ok	not_mentioned	released	option_probability
Jev	imcs21	test	10035922	symptom_017	10035922	0.0022622460000000003	0.5058702909154817	not_mentioned	0.96	not_mentioned	correct	ok	not_mentioned	released	option_probability
Jev	imcs21	test	10035922	symptom_018	10035922	0.0022622460000000003	0.5058702909154817	not_mentioned	1.0	not_mentioned	correct	ok	not_mentioned	released	option_probability
Jev	imcs21	test	10035922	symptom_019	10035922	0.0022622460000000003	0.5058702909154817	not_mentioned	0.87	not_mentioned	correct	ok	not_mentioned	released	option_probability
Jev	imcs21	test	10035922	symptom_020	10035922	0.0022622460000000003	0.5058702909154817	not_mentioned	1.0	not_mentioned	correct	ok	not_mentioned	released	option_probability
Jev	imcs21	test	10035922	symptom_021	10035922	0.0022622460000000003	0.5058702909154817	not_mentioned	0.97	not_mentioned	correct	ok	not_mentioned	released	option_probability
Jev	imcs21	test	10035922	symptom_022	10035922	0.0022622460000000003	0.5058702909154817	positive	0.96	uncertain	incorrect	ok	uncertain	released	option_probability
Jev	imcs21	test	10035922	symptom_023	10035922	0.0022622460000000003	0.5058702909154817	not_mentioned	0.99	not_mentioned	correct	ok	not_mentioned	released	option_probability
Jev	imcs21	test	10035922	symptom_024	10035922	0.0022622460000000003	0.5058702909154817	negative	0.98	uncertain	incorrect	ok	uncertain	released	option_probability
Jev	imcs21	test	10035922	symptom_025	10035922	0.0022622460000000003	0.5058702909154817	not_mentioned	1.0	not_mentioned	correct	ok	not_mentioned	released	option_probability
Jev	imcs21	test	10035922	symptom_026	10035922	0.0022622460000000003	0.5058702909154817	not_mentioned	0.75	not_mentioned	correct	ok	not_mentioned	released	option_probability
Jev	imcs21	test	10035922	symptom_027	10035922	0.0022622460000000003	0.5058702909154817	negative	0.71	not_mentioned	incorrect	ok	not_mentioned	released	option_probability
Jev	imcs21	test	10035922	symptom_028	10035922	0.0022622460000000003	0.5058702909154817	not_mentioned	1.0	not_mentioned	correct	ok	not_mentioned	released	option_probability
Jev	imcs21	test	10035922	symptom_029	10035922	0.0022622460000000003	0.5058702909154817	not_mentioned	1.0	not_mentioned	correct	ok	not_mentioned	released	option_probability
Jev	imcs21	test	10035922	symptom_030	10035922	0.0022622460000000003	0.5058702909154817	not_mentioned	1.0	not_mentioned	correct	ok	not_mentioned	released	option_probability
Jev	imcs21	test	10035922	symptom_031	10035922	0.0022622460000000003	0.5058702909154817	not_mentioned	0.9	not_mentioned	correct	ok	not_mentioned	released	option_probability
Jev	imcs21	test	10035922	symptom_032	10035922	0.0022622460000000003	0.5058702909154817	not_mentioned	1.0	not_mentioned	correct	ok	not_mentioned	released	option_probability
Jev	imcs21	test	10035922	symptom_033	10035922	0.0022622460000000003	0.5058702909154817	not_mentioned	1.0	not_mentioned	correct	ok	not_mentioned	released	option_probability
Jev	imcs21	test	10035922	symptom_034	10035922	0.0022622460000000003	0.5058702909154817	not_mentioned	1.0	not_mentioned	correct	ok	not_mentioned	released	option_probability
Jev	imcs21	test	10035922	symptom_035	10035922	0.0022622460000000003	0.5058702909154817	positive	0.96	uncertain	incorrect	ok	uncertain	released	option_probability
Jev	imcs21	test	10035922	symptom_036	10035922	0.0022622460000000003	0.5058702909154817	not_mentioned	1.0	not_mentioned	correct	ok	not_mentioned	released	option_probability
Jev	imcs21	test	10035922	symptom_037	10035922	0.0022622460000000003	0.5058702909154817	not_mentioned	0.99	not_mentioned	correct	ok	not_mentioned	released	option_probability
Jev	imcs21	test	10035922	symptom_038	10035922	0.0022622460000000003	0.5058702909154817	uncertain	0.99	uncertain	correct	ok	uncertain	released	option_probability
Jev	imcs21	test	10035922	symptom_039	10035922	0.0022622460000000003	0.5058702909154817	not_mentioned	0.99	not_mentioned	correct	ok	not_mentioned	released	option_probability
Jev	imcs21	test	10035922	symptom_040	10035922	0.0022622460000000003	0.5058702909154817	not_mentioned	1.0	not_mentioned	correct	ok	not_mentioned	released	option_probability
Jev	imcs21	test	10035922	symptom_041	10035922	0.0022622460000000003	0.5058702909154817	not_mentioned	1.0	not_mentioned	correct	ok	not_mentioned	released	option_probability
Jev	imcs21	test	10035922	symptom_042	10035922	0.0022622460000000003	0.5058702909154817	not_mentioned	0.98	not_mentioned	correct	ok	not_mentioned	released	option_probability
Jev	imcs21	test	10035922	symptom_043	10035922	0.0022622460000000003	0.5058702909154817	not_mentioned	1.0	not_mentioned	correct	ok	not_mentioned	released	option_probability
Jev	imcs21	test	10035922	symptom_044	10035922	0.0022622460000000003	0.5058702909154817	not_mentioned	0.84	not_mentioned	correct	ok	not_mentioned	released	option_probability
Jev	imcs21	test	10035922	symptom_045	10035922	0.0022622460000000003	0.5058702909154817	not_mentioned	0.99	not_mentioned	correct	ok	not_mentioned	released	option_probability
Jev	imcs21	test	10035922	symptom_046	10035922	0.0022622460000000003	0.5058702909154817	negative	0.77	not_mentioned	incorrect	ok	not_mentioned	released	option_probability
Jev	imcs21	test	10035922	symptom_047	10035922	0.0022622460000000003	0.5058702909154817	not_mentioned	1.0	not_mentioned	correct	ok	not_mentioned	released	option_probability
Jev	imcs21	test	10035922	symptom_048	10035922	0.0022622460000000003	0.5058702909154817	positive	0.93	not_mentioned	incorrect	ok	not_mentioned	released	option_probability
Jev	imcs21	test	10035922	symptom_049	10035922	0.0022622460000000003	0.5058702909154817	not_mentioned	1.0	not_mentioned	correct	ok	not_mentioned	released	option_probability
Jev	imcs21	test	10035922	symptom_050	10035922	0.0022622460000000003	0.5058702909154817	not_mentioned	1.0	not_mentioned	correct	ok	not_mentioned	released	option_probability
Jev	imcs21	test	10035922	symptom_051	10035922	0.0022622460000000003	0.5058702909154817	not_mentioned	1.0	not_mentioned	correct	ok	not_mentioned	released	option_probability
Jev	imcs21	test	10035922	symptom_052	10035922	0.0022622460000000003	0.5058702909154817	not_mentioned	1.0	not_mentioned	correct	ok	not_mentioned	released	option_probability
Jev	imcs21	test	10035922	symptom_053	10035922	0.0022622460000000003	0.5058702909154817	negative	1.0	uncertain	incorrect	ok	uncertain	released	option_probability
Jev	imcs21	test	10035922	symptom_054	10035922	0.0022622460000000003	0.5058702909154817	not_mentioned	1.0	not_mentioned	correct	ok	not_mentioned	released	option_probability
Jev	imcs21	test	10035922	symptom_055	10035922	0.0022622460000000003	0.5058702909154817	not_mentioned	1.0	not_mentioned	correct	ok	not_mentioned	released	option_probability
Jev	imcs21	test	10035922	symptom_056	10035922	0.0022622460000000003	0.5058702909154817	not_mentioned	0.99	not_mentioned	correct	ok	not_mentioned	released	option_probability
Jev	imcs21	test	10035922	symptom_057	10035922	0.0022622460000000003	0.5058702909154817	not_mentioned	0.99	not_mentioned	correct	ok	not_mentioned	released	option_probability
Jev	imcs21	test	10035922	symptom_058	10035922	0.0022622460000000003	0.5058702909154817	not_mentioned	0.99	not_mentioned	correct	ok	not_mentioned	released	option_probability
Jev	imcs21	test	10035922	symptom_059	10035922	0.0022622460000000003	0.5058702909154817	not_mentioned	1.0	not_mentioned	correct	ok	not_mentioned	released	option_probability
Jev	imcs21	test	10035922	symptom_060	10035922	0.0022622460000000003	0.5058702909154817	not_mentioned	1.0	not_mentioned	correct	ok	not_mentioned	released	option_probability
Jev	imcs21	test	10035922	symptom_061	10035922	0.0022622460000000003	0.5058702909154817	not_mentioned	1.0	not_mentioned	correct	ok	not_mentioned	released	option_probability
Jev	imcs21	test	10035922	symptom_062	10035922	0.0022622460000000003	0.5058702909154817	not_mentioned	0.99	not_mentioned	correct	ok	not_mentioned	released	option_probability
Jev	imcs21	test	10035922	symptom_063	10035922	0.0022622460000000003	0.5058702909154817	not_mentioned	0.76	not_mentioned	correct	ok	not_mentioned	released	option_probability
Jev	imcs21	test	10035922	symptom_064	10035922	0.0022622460000000003	0.5058702909154817	not_mentioned	1.0	not_mentioned	correct	ok	not_mentioned	released	option_probability
Jev	imcs21	test	10035922	symptom_065	10035922	0.0022622460000000003	0.5058702909154817	negative	0.77	uncertain	incorrect	ok	uncertain	released	option_probability
Jev	imcs21	test	10035922	symptom_066	10035922	0.0022622460000000003	0.5058702909154817	not_mentioned	1.0	not_mentioned	correct	ok	not_mentioned	released	option_probability
Jev	imcs21	test	10035922	symptom_067	10035922	0.0022622460000000003	0.5058702909154817	negative	1.0	negative	correct	ok	negative	released	option_probability
Jev	imcs21	test	10035922	symptom_068	10035922	0.0022622460000000003	0.5058702909154817	not_mentioned	1.0	not_mentioned	correct	ok	not_mentioned	released	option_probability
Jev	imcs21	test	10035922	symptom_069	10035922	0.0022622460000000003	0.5058702909154817	uncertain	0.94	uncertain	correct	ok	uncertain	released	option_probability
Jev	imcs21	test	10035922	symptom_070	10035922	0.0022622460000000003	0.5058702909154817	not_mentioned	1.0	not_mentioned	correct	ok	not_mentioned	released	option_probability
Jev	imcs21	test	10035922	symptom_071	10035922	0.0022622460000000003	0.5058702909154817	not_mentioned	0.99	not_mentioned	correct	ok	not_mentioned	released	option_probability
Jev	imcs21	test	10035922	symptom_072	10035922	0.0022622460000000003	0.5058702909154817	not_mentioned	1.0	not_mentioned	correct	ok	not_mentioned	released	option_probability
Jev	imcs21	test	10035922	symptom_073	10035922	0.0022622460000000003	0.5058702909154817	not_mentioned	1.0	not_mentioned	correct	ok	not_mentioned	released	option_probability
Jev	imcs21	test	10035922	symptom_074	10035922	0.0022622460000000003	0.5058702909154817	not_mentioned	1.0	not_mentioned	correct	ok	not_mentioned	released	option_probability
Jev	imcs21	test	10035922	symptom_075	10035922	0.0022622460000000003	0.5058702909154817	not_mentioned	1.0	not_mentioned	correct	ok	not_mentioned	released	option_probability
Jev	imcs21	test	10035922	symptom_076	10035922	0.0022622460000000003	0.5058702909154817	not_mentioned	1.0	not_mentioned	correct	ok	not_mentioned	released	option_probability
Jev	imcs21	test	10035922	symptom_077	10035922	0.0022622460000000003	0.5058702909154817	not_mentioned	1.0	not_mentioned	correct	ok	not_mentioned	released	option_probability
Jev	imcs21	test	10035922	symptom_078	10035922	0.0022622460000000003	0.5058702909154817	not_mentioned	1.0	not_mentioned	correct	ok	not_mentioned	released	option_probability
Jev	imcs21	test	10035922	symptom_079	10035922	0.0022622460000000003	0.5058702909154817	not_mentioned	1.0	not_mentioned	correct	ok	not_mentioned	released	option_probability
Jev	imcs21	test	10035922	symptom_080	10035922	0.0022622460000000003	0.5058702909154817	not_mentioned	1.0	not_mentioned	correct	ok	not_mentioned	released	option_probability
Jev	imcs21	test	10035922	symptom_081	10035922	0.0022622460000000003	0.5058702909154817	not_mentioned	0.87	not_mentioned	correct	ok	not_mentioned	released	option_probability
Jev	imcs21	test	10035922	symptom_082	10035922	0.0022622460000000003	0.5058702909154817	not_mentioned	1.0	not_mentioned	correct	ok	not_mentioned	released	option_probability
Jev	imcs21	test	10035922	symptom_083	10035922	0.0022622460000000003	0.5058702909154817	not_mentioned	1.0	not_mentioned	correct	ok	not_mentioned	released	option_probability
Jev	imcs21	test	10035922	symptom_084	10035922	0.0022622460000000003	0.5058702909154817	not_mentioned	1.0	not_mentioned	correct	ok	not_mentioned	released	option_probability
Jev	imcs21	test	10035922	symptom_085	10035922	0.0022622460000000003	0.5058702909154817	uncertain	0.78	not_mentioned	incorrect	ok	not_mentioned	released	option_probability
Jev	imcs21	test	10035922	symptom_086	10035922	0.0022622460000000003	0.5058702909154817	not_mentioned	0.99	not_mentioned	correct	ok	not_mentioned	released	option_probability
Jev	imcs21	test	10035922	symptom_087	10035922	0.0022622460000000003	0.5058702909154817	not_mentioned	0.99	not_mentioned	correct	ok	not_mentioned	released	option_probability
Jev	imcs21	test	10035922	symptom_088	10035922	0.0022622460000000003	0.5058702909154817	not_mentioned	1.0	not_mentioned	correct	ok	not_mentioned	released	option_probability
Jev	imcs21	test	10035922	symptom_089	10035922	0.0022622460000000003	0.5058702909154817	not_mentioned	0.99	not_mentioned	correct	ok	not_mentioned	released	option_probability
Jev	imcs21	test	10035922	symptom_090	10035922	0.0022622460000000003	0.5058702909154817	not_mentioned	0.99	not_mentioned	correct	ok	not_mentioned	released	option_probability
Jev	imcs21	test	10035922	symptom_091	10035922	0.0022622460000000003	0.5058702909154817	not_mentioned	1.0	not_mentioned	correct	ok	not_mentioned	released	option_probability
Jev	imcs21	test	10035922	symptom_092	10035922	0.0022622460000000003	0.5058702909154817	not_mentioned	1.0	not_mentioned	correct	ok	not_mentioned	released	option_probability
Jev	imcs21	test	10035922	symptom_093	10035922	0.0022622460000000003	0.5058702909154817	not_mentioned	1.0	not_mentioned	correct	ok	not_mentioned	released	option_probability
Jev	imcs21	test	10035922	symptom_094	10035922	0.0022622460000000003	0.5058702909154817	not_mentioned	0.99	not_mentioned	correct	ok	not_mentioned	released	option_probability
Jev	imcs21	test	10035922	symptom_095	10035922	0.0022622460000000003	0.5058702909154817	not_mentioned	1.0	not_mentioned	correct	ok	not_mentioned	released	option_probability
Jev	imcs21	test	10035922	symptom_096	10035922	0.0022622460000000003	0.5058702909154817	not_mentioned	1.0	not_mentioned	correct	ok	not_mentioned	released	option_probability
Jev	imcs21	test	10035922	symptom_097	10035922	0.0022622460000000003	0.5058702909154817	not_mentioned	0.65	not_mentioned	correct	ok	not_mentioned	released	option_probability
Jev	imcs21	test	10035922	symptom_098	10035922	0.0022622460000000003	0.5058702909154817	not_mentioned	1.0	not_mentioned	correct	ok	not_mentioned	released	option_probability
Jev	imcs21	test	10035922	symptom_099	10035922	0.0022622460000000003	0.5058702909154817	not_mentioned	1.0	not_mentioned	correct	ok	not_mentioned	released	option_probability
Jev	imcs21	test	10035922	symptom_100	10035922	0.0022622460000000003	0.5058702909154817	not_mentioned	1.0	not_mentioned	correct	ok	not_mentioned	released	option_probability
Jev	imcs21	test	10035922	symptom_101	10035922	0.0022622460000000003	0.5058702909154817	not_mentioned	0.99	not_mentioned	correct	ok	not_mentioned	released	option_probability
Jev	imcs21	test	10035922	symptom_102	10035922	0.0022622460000000003	0.5058702909154817	not_mentioned	0.99	not_mentioned	correct	ok	not_mentioned	released	option_probability
Jev	imcs21	test	10035922	symptom_103	10035922	0.0022622460000000003	0.5058702909154817	not_mentioned	1.0	not_mentioned	correct	ok	not_mentioned	released	option_probability
Jev	imcs21	test	10035922	symptom_104	10035922	0.0022622460000000003	0.5058702909154817	not_mentioned	1.0	not_mentioned	correct	ok	not_mentioned	released	option_probability
Jev	imcs21	test	10035922	symptom_105	10035922	0.0022622460000000003	0.5058702909154817	not_mentioned	0.99	not_mentioned	correct	ok	not_mentioned	released	option_probability
Jev	imcs21	test	10035922	symptom_106	10035922	0.0022622460000000003	0.5058702909154817	not_mentioned	0.99	not_mentioned	correct	ok	not_mentioned	released	option_probability
Jev	imcs21	test	10035922	symptom_107	10035922	0.0022622460000000003	0.5058702909154817	not_mentioned	1.0	not_mentioned	correct	ok	not_mentioned	released	option_probability
Jev	imcs21	test	10035922	symptom_108	10035922	0.0022622460000000003	0.5058702909154817	positive	1.0	positive	correct	ok	positive	released	option_probability
Jev	imcs21	test	10035922	symptom_109	10035922	0.0022622460000000003	0.5058702909154817	not_mentioned	1.0	not_mentioned	correct	ok	not_mentioned	released	option_probability
Jev	imcs21	test	10035922	symptom_110	10035922	0.0022622460000000003	0.5058702909154817	not_mentioned	1.0	not_mentioned	correct	ok	not_mentioned	released	option_probability
Jev	imcs21	test	10035922	symptom_111	10035922	0.0022622460000000003	0.5058702909154817	not_mentioned	1.0	not_mentioned	correct	ok	not_mentioned	released	option_probability
Jev	imcs21	test	10035922	symptom_112	10035922	0.0022622460000000003	0.5058702909154817	not_mentioned	0.99	not_mentioned	correct	ok	not_mentioned	released	option_probability
Jev	imcs21	test	10035922	symptom_113	10035922	0.0022622460000000003	0.5058702909154817	not_mentioned	1.0	not_mentioned	correct	ok	not_mentioned	released	option_probability
Jev	imcs21	test	10035922	symptom_114	10035922	0.0022622460000000003	0.5058702909154817	not_mentioned	0.98	not_mentioned	correct	ok	not_mentioned	released	option_probability
Jev	imcs21	test	10035922	symptom_115	10035922	0.0022622460000000003	0.5058702909154817	not_mentioned	0.97	not_mentioned	correct	ok	not_mentioned	released	option_probability
Jev	imcs21	test	10035922	symptom_116	10035922	0.0022622460000000003	0.5058702909154817	not_mentioned	1.0	not_mentioned	correct	ok	not_mentioned	released	option_probability
Jev	imcs21	test	10035922	symptom_117	10035922	0.0022622460000000003	0.5058702909154817	not_mentioned	1.0	not_mentioned	correct	ok	not_mentioned	released	option_probability
Jev	imcs21	test	10035922	symptom_118	10035922	0.0022622460000000003	0.5058702909154817	not_mentioned	1.0	not_mentioned	correct	ok	not_mentioned	released	option_probability
Jev	imcs21	test	10035922	symptom_119	10035922	0.0022622460000000003	0.5058702909154817	not_mentioned	1.0	not_mentioned	correct	ok	not_mentioned	released	option_probability
Jev	imcs21	test	10035922	symptom_120	10035922	0.0022622460000000003	0.5058702909154817	not_mentioned	1.0	not_mentioned	correct	ok	not_mentioned	released	option_probability
Jev	imcs21	test	10035922	symptom_121	10035922	0.0022622460000000003	0.5058702909154817	not_mentioned	0.99	not_mentioned	correct	ok	not_mentioned	released	option_probability
Jev	imcs21	test	10035922	symptom_122	10035922	0.0022622460000000003	0.5058702909154817	uncertain	0.61	not_mentioned	incorrect	ok	not_mentioned	released	option_probability
Jev	imcs21	test	10035922	symptom_123	10035922	0.0022622460000000003	0.5058702909154817	not_mentioned	1.0	not_mentioned	correct	ok	not_mentioned	released	option_probability
Jev	imcs21	test	10035922	symptom_124	10035922	0.0022622460000000003	0.5058702909154817	not_mentioned	1.0	not_mentioned	correct	ok	not_mentioned	released	option_probability
Jev	imcs21	test	10035922	symptom_125	10035922	0.0022622460000000003	0.5058702909154817	not_mentioned	1.0	not_mentioned	correct	ok	not_mentioned	released	option_probability
Jev	imcs21	test	10035922	symptom_126	10035922	0.0022622460000000003	0.5058702909154817	not_mentioned	1.0	not_mentioned	correct	ok	not_mentioned	released	option_probability
Jev	imcs21	test	10035922	symptom_127	10035922	0.0022622460000000003	0.5058702909154817	not_mentioned	1.0	not_mentioned	correct	ok	not_mentioned	released	option_probability
Jev	imcs21	test	10035922	symptom_128	10035922	0.0022622460000000003	0.5058702909154817	not_mentioned	0.97	not_mentioned	correct	ok	not_mentioned	released	option_probability
Jev	imcs21	test	10035922	symptom_129	10035922	0.0022622460000000003	0.5058702909154817	not_mentioned	0.99	not_mentioned	correct	ok	not_mentioned	released	option_probability
Jev	imcs21	test	10035922	symptom_130	10035922	0.0022622460000000003	0.5058702909154817	not_mentioned	1.0	not_mentioned	correct	ok	not_mentioned	released	option_probability
Jev	imcs21	test	10035922	symptom_131	10035922	0.0022622460000000003	0.5058702909154817	negative	0.62	not_mentioned	incorrect	ok	not_mentioned	released	option_probability
Jev	imcs21	test	10035922	symptom_132	10035922	0.0022622460000000003	0.5058702909154817	not_mentioned	1.0	not_mentioned	correct	ok	not_mentioned	released	option_probability
Jev	imcs21	test	10035922	symptom_133	10035922	0.0022622460000000003	0.5058702909154817	uncertain	0.9	uncertain	correct	ok	uncertain	released	option_probability
Jev	imcs21	test	10035922	symptom_134	10035922	0.0022622460000000003	0.5058702909154817	not_mentioned	1.0	not_mentioned	correct	ok	not_mentioned	released	option_probability
Jev	imcs21	test	10035922	symptom_135	10035922	0.0022622460000000003	0.5058702909154817	not_mentioned	0.99	not_mentioned	correct	ok	not_mentioned	released	option_probability
Jev	imcs21	test	10035922	symptom_136	10035922	0.0022622460000000003	0.5058702909154817	not_mentioned	1.0	not_mentioned	correct	ok	not_mentioned	released	option_probability
Jev	imcs21	test	10035922	symptom_137	10035922	0.0022622460000000003	0.5058702909154817	not_mentioned	0.99	not_mentioned	correct	ok	not_mentioned	released	option_probability
Jev	imcs21	test	10035922	symptom_138	10035922	0.0022622460000000003	0.5058702909154817	not_mentioned	1.0	not_mentioned	correct	ok	not_mentioned	released	option_probability
Jev	imcs21	test	10035922	symptom_139	10035922	0.0022622460000000003	0.5058702909154817	not_mentioned	0.99	not_mentioned	correct	ok	not_mentioned	released	option_probability
Jev	imcs21	test	10035922	symptom_140	10035922	0.0022622460000000003	0.5058702909154817	not_mentioned	1.0	not_mentioned	correct	ok	not_mentioned	released	option_probability
Jev	imcs21	test	10035922	symptom_141	10035922	0.0022622460000000003	0.5058702909154817	not_mentioned	0.99	not_mentioned	correct	ok	not_mentioned	released	option_probability
Jev	imcs21	test	10035922	symptom_142	10035922	0.0022622460000000003	0.5058702909154817	not_mentioned	0.77	not_mentioned	correct	ok	not_mentioned	released	option_probability
Jev	imcs21	test	10035922	symptom_143	10035922	0.0022622460000000003	0.5058702909154817	not_mentioned	1.0	not_mentioned	correct	ok	not_mentioned	released	option_probability
Jev	imcs21	test	10035922	symptom_144	10035922	0.0022622460000000003	0.5058702909154817	not_mentioned	1.0	not_mentioned	correct	ok	not_mentioned	released	option_probability
Jev	imcs21	test	10035922	symptom_145	10035922	0.0022622460000000003	0.5058702909154817	not_mentioned	1.0	not_mentioned	correct	ok	not_mentioned	released	option_probability
Jev	imcs21	test	10035922	symptom_146	10035922	0.0022622460000000003	0.5058702909154817	not_mentioned	0.88	not_mentioned	correct	ok	not_mentioned	released	option_probability
Jev	imcs21	test	10035922	symptom_147	10035922	0.0022622460000000003	0.5058702909154817	not_mentioned	1.0	not_mentioned	correct	ok	not_mentioned	released	option_probability
Jev	imcs21	test	10035922	symptom_148	10035922	0.0022622460000000003	0.5058702909154817	not_mentioned	0.53	not_mentioned	correct	ok	not_mentioned	released	option_probability
Jev	imcs21	test	10035922	symptom_149	10035922	0.0022622460000000003	0.5058702909154817	not_mentioned	1.0	not_mentioned	correct	ok	not_mentioned	released	option_probability
Jev	imcs21	test	10035922	symptom_150	10035922	0.0022622460000000003	0.5058702909154817	not_mentioned	1.0	not_mentioned	correct	ok	not_mentioned	released	option_probability
Jev	imcs21	test	10035922	symptom_151	10035922	0.0022622460000000003	0.5058702909154817	not_mentioned	1.0	not_mentioned	correct	ok	not_mentioned	released	option_probability
Jev	imcs21	test	10035922	symptom_152	10035922	0.0022622460000000003	0.5058702909154817	not_mentioned	1.0	not_mentioned	correct	ok	not_mentioned	released	option_probability
Jev	imcs21	test	10035922	symptom_153	10035922	0.0022622460000000003	0.5058702909154817	not_mentioned	1.0	not_mentioned	correct	ok	not_mentioned	released	option_probability
Jev	imcs21	test	10035922	symptom_154	10035922	0.0022622460000000003	0.5058702909154817	uncertain	0.52	not_mentioned	incorrect	ok	not_mentioned	released	option_probability
Jev	imcs21	test	10035922	symptom_155	10035922	0.0022622460000000003	0.5058702909154817	not_mentioned	0.84	not_mentioned	correct	ok	not_mentioned	released	option_probability
Jev	imcs21	test	10035922	symptom_156	10035922	0.0022622460000000003	0.5058702909154817	not_mentioned	1.0	not_mentioned	correct	ok	not_mentioned	released	option_probability
Jev	imcs21	test	10035922	symptom_157	10035922	0.0022622460000000003	0.5058702909154817	not_mentioned	1.0	not_mentioned	correct	ok	not_mentioned	released	option_probability
Jev	imcs21	test	10035922	symptom_158	10035922	0.0022622460000000003	0.5058702909154817	not_mentioned	1.0	not_mentioned	correct	ok	not_mentioned	released	option_probability
Jev	imcs21	test	10035922	symptom_159	10035922	0.0022622460000000003	0.5058702909154817	not_mentioned	0.98	not_mentioned	correct	ok	not_mentioned	released	option_probability
Jev	imcs21	test	10035922	symptom_160	10035922	0.0022622460000000003	0.5058702909154817	not_mentioned	1.0	not_mentioned	correct	ok	not_mentioned	released	option_probability
Jev	imcs21	test	10035922	symptom_161	10035922	0.0022622460000000003	0.5058702909154817	not_mentioned	0.96	not_mentioned	correct	ok	not_mentioned	released	option_probability
Jev	imcs21	test	10035922	symptom_162	10035922	0.0022622460000000003	0.5058702909154817	not_mentioned	1.0	not_mentioned	correct	ok	not_mentioned	released	option_probability
Jev	imcs21	test	10035922	symptom_163	10035922	0.0022622460000000003	0.5058702909154817	not_mentioned	1.0	not_mentioned	correct	ok	not_mentioned	released	option_probability
Jev	imcs21	test	10035922	symptom_164	10035922	0.0022622460000000003	0.5058702909154817	not_mentioned	0.97	not_mentioned	correct	ok	not_mentioned	released	option_probability
Jev	imcs21	test	10035922	symptom_165	10035922	0.0022622460000000003	0.5058702909154817	not_mentioned	1.0	not_mentioned	correct	ok	not_mentioned	released	option_probability
Jev	imcs21	test	10035922	symptom_166	10035922	0.0022622460000000003	0.5058702909154817	not_mentioned	1.0	not_mentioned	correct	ok	not_mentioned	released	option_probability
Jev	imcs21	test	10035922	symptom_167	10035922	0.0022622460000000003	0.5058702909154817	not_mentioned	0.99	not_mentioned	correct	ok	not_mentioned	released	option_probability
Jev	imcs21	test	10035922	symptom_168	10035922	0.0022622460000000003	0.5058702909154817	not_mentioned	0.99	not_mentioned	correct	ok	not_mentioned	released	option_probability
Jev	imcs21	test	10035922	symptom_169	10035922	0.0022622460000000003	0.5058702909154817	not_mentioned	1.0	not_mentioned	correct	ok	not_mentioned	released	option_probability
Jev	imcs21	test	10035922	symptom_170	10035922	0.0022622460000000003	0.5058702909154817	not_mentioned	1.0	not_mentioned	correct	ok	not_mentioned	released	option_probability
Jev	imcs21	test	10035922	symptom_171	10035922	0.0022622460000000003	0.5058702909154817	not_mentioned	0.99	not_mentioned	correct	ok	not_mentioned	released	option_probability
Jev	imcs21	test	10035922	symptom_172	10035922	0.0022622460000000003	0.5058702909154817	not_mentioned	1.0	not_mentioned	correct	ok	not_mentioned	released	option_probability
Jev	imcs21	test	10035922	symptom_173	10035922	0.0022622460000000003	0.5058702909154817	not_mentioned	1.0	not_mentioned	correct	ok	not_mentioned	released	option_probability
Jev	imcs21	test	10035922	symptom_174	10035922	0.0022622460000000003	0.5058702909154817	not_mentioned	0.99	not_mentioned	correct	ok	not_mentioned	released	option_probability
Jev	imcs21	test	10035922	symptom_175	10035922	0.0022622460000000003	0.5058702909154817	not_mentioned	1.0	not_mentioned	correct	ok	not_mentioned	released	option_probability
Jev	imcs21	test	10035922	symptom_176	10035922	0.0022622460000000003	0.5058702909154817	not_mentioned	1.0	not_mentioned	correct	ok	not_mentioned	released	option_probability
Jev	imcs21	test	10035922	symptom_177	10035922	0.0022622460000000003	0.5058702909154817	not_mentioned	1.0	not_mentioned	correct	ok	not_mentioned	released	option_probability
Jev	imcs21	test	10035922	symptom_178	10035922	0.0022622460000000003	0.5058702909154817	not_mentioned	1.0	not_mentioned	correct	ok	not_mentioned	released	option_probability
Jev	imcs21	test	10035922	symptom_179	10035922	0.0022622460000000003	0.5058702909154817	not_mentioned	1.0	not_mentioned	correct	ok	not_mentioned	released	option_probability
Jev	imcs21	test	10035922	symptom_180	10035922	0.0022622460000000003	0.5058702909154817	not_mentioned	0.99	not_mentioned	correct	ok	not_mentioned	released	option_probability
Jev	imcs21	test	10035922	symptom_181	10035922	0.0022622460000000003	0.5058702909154817	not_mentioned	0.99	not_mentioned	correct	ok	not_mentioned	released	option_probability
Jev	imcs21	test	10035922	symptom_182	10035922	0.0022622460000000003	0.5058702909154817	not_mentioned	1.0	not_mentioned	correct	ok	not_mentioned	released	option_probability
Jev	imcs21	test	10035922	symptom_183	10035922	0.0022622460000000003	0.5058702909154817	not_mentioned	1.0	not_mentioned	correct	ok	not_mentioned	released	option_probability
Jev	imcs21	test	10035922	symptom_184	10035922	0.0022622460000000003	0.5058702909154817	not_mentioned	1.0	not_mentioned	correct	ok	not_mentioned	released	option_probability
Jev	imcs21	test	10035922	symptom_185	10035922	0.0022622460000000003	0.5058702909154817	not_mentioned	0.99	not_mentioned	correct	ok	not_mentioned	released	option_probability
Jev	imcs21	test	10035922	symptom_186	10035922	0.0022622460000000003	0.5058702909154817	not_mentioned	1.0	not_mentioned	correct	ok	not_mentioned	released	option_probability
Jev	imcs21	test	10035922	symptom_187	10035922	0.0022622460000000003	0.5058702909154817	not_mentioned	0.92	not_mentioned	correct	ok	not_mentioned	released	option_probability
Jev	imcs21	test	10035922	symptom_188	10035922	0.0022622460000000003	0.5058702909154817	not_mentioned	1.0	not_mentioned	correct	ok	not_mentioned	released	option_probability
Jev	imcs21	test	10035922	symptom_189	10035922	0.0022622460000000003	0.5058702909154817	not_mentioned	1.0	not_mentioned	correct	ok	not_mentioned	released	option_probability
Jev	imcs21	test	10035922	symptom_190	10035922	0.0022622460000000003	0.5058702909154817	not_mentioned	1.0	not_mentioned	correct	ok	not_mentioned	released	option_probability
Jev	imcs21	test	10035922	symptom_191	10035922	0.0022622460000000003	0.5058702909154817	not_mentioned	0.94	not_mentioned	correct	ok	not_mentioned	released	option_probability
Jev	imcs21	test	10035922	symptom_192	10035922	0.0022622460000000003	0.5058702909154817	not_mentioned	0.99	not_mentioned	correct	ok	not_mentioned	released	option_probability
Jev	imcs21	test	10035922	symptom_193	10035922	0.0022622460000000003	0.5058702909154817	not_mentioned	1.0	not_mentioned	correct	ok	not_mentioned	released	option_probability
Jev	imcs21	test	10035922	symptom_194	10035922	0.0022622460000000003	0.5058702909154817	not_mentioned	1.0	not_mentioned	correct	ok	not_mentioned	released	option_probability
Jev	imcs21	test	10035922	symptom_195	10035922	0.0022622460000000003	0.5058702909154817	not_mentioned	0.97	not_mentioned	correct	ok	not_mentioned	released	option_probability
Jev	imcs21	test	10035922	symptom_196	10035922	0.0022622460000000003	0.5058702909154817	not_mentioned	1.0	not_mentioned	correct	ok	not_mentioned	released	option_probability
Jev	imcs21	test	10035922	symptom_197	10035922	0.0022622460000000003	0.5058702909154817	not_mentioned	1.0	not_mentioned	correct	ok	not_mentioned	released	option_probability
Jev	imcs21	test	10035922	symptom_198	10035922	0.0022622460000000003	0.5058702909154817	not_mentioned	0.83	not_mentioned	correct	ok	not_mentioned	released	option_probability
Jev	imcs21	test	10035922	symptom_199	10035922	0.0022622460000000003	0.5058702909154817	not_mentioned	1.0	not_mentioned	correct	ok	not_mentioned	released	option_probability
Jev	imcs21	test	10035922	symptom_200	10035922	0.0022622460000000003	0.5058702909154817	not_mentioned	1.0	not_mentioned	correct	ok	not_mentioned	released	option_probability
Jev	imcs21	test	10035922	symptom_201	10035922	0.0022622460000000003	0.5058702909154817	not_mentioned	1.0	not_mentioned	correct	ok	not_mentioned	released	option_probability
Jev	imcs21	test	10035922	symptom_202	10035922	0.0022622460000000003	0.5058702909154817	positive	0.78	not_mentioned	incorrect	ok	not_mentioned	released	option_probability
Jev	imcs21	test	10035922	symptom_203	10035922	0.0022622460000000003	0.5058702909154817	not_mentioned	1.0	not_mentioned	correct	ok	not_mentioned	released	option_probability
Jev	imcs21	test	10035922	symptom_204	10035922	0.0022622460000000003	0.5058702909154817	not_mentioned	0.99	not_mentioned	correct	ok	not_mentioned	released	option_probability
Jev	imcs21	test	10035922	symptom_205	10035922	0.0022622460000000003	0.5058702909154817	not_mentioned	0.99	not_mentioned	correct	ok	not_mentioned	released	option_probability
Jev	imcs21	test	10035922	symptom_206	10035922	0.0022622460000000003	0.5058702909154817	not_mentioned	1.0	not_mentioned	correct	ok	not_mentioned	released	option_probability
Jev	imcs21	test	10035922	symptom_207	10035922	0.0022622460000000003	0.5058702909154817	not_mentioned	1.0	not_mentioned	correct	ok	not_mentioned	released	option_probability
Jev	imcs21	test	10035922	symptom_208	10035922	0.0022622460000000003	0.5058702909154817	not_mentioned	1.0	not_mentioned	correct	ok	not_mentioned	released	option_probability
Jev	imcs21	test	10035922	symptom_209	10035922	0.0022622460000000003	0.5058702909154817	not_mentioned	1.0	not_mentioned	correct	ok	not_mentioned	released	option_probability
Jev	imcs21	test	10035922	symptom_210	10035922	0.0022622460000000003	0.5058702909154817	not_mentioned	1.0	not_mentioned	correct	ok	not_mentioned	released	option_probability
Jev	imcs21	test	10035922	symptom_211	10035922	0.0022622460000000003	0.5058702909154817	not_mentioned	0.99	not_mentioned	correct	ok	not_mentioned	released	option_probability
Jev	imcs21	test	10035922	symptom_212	10035922	0.0022622460000000003	0.5058702909154817	not_mentioned	1.0	not_mentioned	correct	ok	not_mentioned	released	option_probability
Jev	imcs21	test	10035922	symptom_213	10035922	0.0022622460000000003	0.5058702909154817	not_mentioned	0.99	not_mentioned	correct	ok	not_mentioned	released	option_probability
Jev	imcs21	test	10035922	symptom_214	10035922	0.0022622460000000003	0.5058702909154817	not_mentioned	1.0	not_mentioned	correct	ok	not_mentioned	released	option_probability
Jev	imcs21	test	10035922	symptom_215	10035922	0.0022622460000000003	0.5058702909154817	not_mentioned	1.0	not_mentioned	correct	ok	not_mentioned	released	option_probability
Jev	imcs21	test	10035922	symptom_216	10035922	0.0022622460000000003	0.5058702909154817	not_mentioned	0.99	not_mentioned	correct	ok	not_mentioned	released	option_probability
Jev	imcs21	test	10035922	symptom_217	10035922	0.0022622460000000003	0.5058702909154817	not_mentioned	1.0	not_mentioned	correct	ok	not_mentioned	released	option_probability
Jev	imcs21	test	10035922	symptom_218	10035922	0.0022622460000000003	0.5058702909154817	not_mentioned	1.0	not_mentioned	correct	ok	not_mentioned	released	option_probability
Jev	imcs21	test	10035922	symptom_219	10035922	0.0022622460000000003	0.5058702909154817	not_mentioned	0.99	not_mentioned	correct	ok	not_mentioned	released	option_probability
Jev	imcs21	test	10035922	symptom_220	10035922	0.0022622460000000003	0.5058702909154817	positive	0.89	not_mentioned	incorrect	ok	not_mentioned	released	option_probability
Jev	imcs21	test	10035922	symptom_221	10035922	0.0022622460000000003	0.5058702909154817	not_mentioned	1.0	not_mentioned	correct	ok	not_mentioned	released	option_probability
Jev	imcs21	test	10035922	symptom_222	10035922	0.0022622460000000003	0.5058702909154817	uncertain	0.55	not_mentioned	incorrect	ok	not_mentioned	released	option_probability
Jev	imcs21	test	10035922	symptom_223	10035922	0.0022622460000000003	0.5058702909154817	not_mentioned	1.0	not_mentioned	correct	ok	not_mentioned	released	option_probability
Jev	imcs21	test	10035922	symptom_224	10035922	0.0022622460000000003	0.5058702909154817	not_mentioned	1.0	not_mentioned	correct	ok	not_mentioned	released	option_probability
Jev	imcs21	test	10035922	symptom_225	10035922	0.0022622460000000003	0.5058702909154817	not_mentioned	1.0	not_mentioned	correct	ok	not_mentioned	released	option_probability
Jev	imcs21	test	10035922	symptom_226	10035922	0.0022622460000000003	0.5058702909154817	not_mentioned	1.0	not_mentioned	correct	ok	not_mentioned	released	option_probability
Jev	imcs21	test	10035922	symptom_227	10035922	0.0022622460000000003	0.5058702909154817	not_mentioned	0.99	not_mentioned	correct	ok	not_mentioned	released	option_probability
Jev	imcs21	test	10035922	symptom_228	10035922	0.0022622460000000003	0.5058702909154817	not_mentioned	0.99	not_mentioned	correct	ok	not_mentioned	released	option_probability
Jev	imcs21	test	10035922	symptom_229	10035922	0.0022622460000000003	0.5058702909154817	not_mentioned	0.99	not_mentioned	correct	ok	not_mentioned	released	option_probability
Jev	imcs21	test	10035922	symptom_230	10035922	0.0022622460000000003	0.5058702909154817	not_mentioned	1.0	not_mentioned	correct	ok	not_mentioned	released	option_probability
Jev	imcs21	test	10035922	symptom_231	10035922	0.0022622460000000003	0.5058702909154817	not_mentioned	1.0	not_mentioned	correct	ok	not_mentioned	released	option_probability
Jev	imcs21	test	10035922	symptom_232	10035922	0.0022622460000000003	0.5058702909154817	not_mentioned	1.0	not_mentioned	correct	ok	not_mentioned	released	option_probability
Jev	imcs21	test	10035922	symptom_233	10035922	0.0022622460000000003	0.5058702909154817	not_mentioned	1.0	not_mentioned	correct	ok	not_mentioned	released	option_probability
Jev	imcs21	test	10035922	symptom_234	10035922	0.0022622460000000003	0.5058702909154817	not_mentioned	1.0	not_mentioned	correct	ok	not_mentioned	released	option_probability
Jev	imcs21	test	10035922	symptom_235	10035922	0.0022622460000000003	0.5058702909154817	not_mentioned	1.0	not_mentioned	correct	ok	not_mentioned	released	option_probability
Jev	imcs21	test	10035922	symptom_236	10035922	0.0022622460000000003	0.5058702909154817	not_mentioned	0.99	not_mentioned	correct	ok	not_mentioned	released	option_probability
Jev	imcs21	test	10035922	symptom_237	10035922	0.0022622460000000003	0.5058702909154817	not_mentioned	0.75	not_mentioned	correct	ok	not_mentioned	released	option_probability
Jev	imcs21	test	10035922	symptom_238	10035922	0.0022622460000000003	0.5058702909154817	not_mentioned	0.76	not_mentioned	correct	ok	not_mentioned	released	option_probability
Jev	imcs21	test	10035922	symptom_239	10035922	0.0022622460000000003	0.5058702909154817	not_mentioned	0.88	not_mentioned	correct	ok	not_mentioned	released	option_probability
Jev	imcs21	test	10035922	symptom_240	10035922	0.0022622460000000003	0.5058702909154817	not_mentioned	1.0	not_mentioned	correct	ok	not_mentioned	released	option_probability
Jev	imcs21	test	10035922	symptom_241	10035922	0.0022622460000000003	0.5058702909154817	not_mentioned	1.0	not_mentioned	correct	ok	not_mentioned	released	option_probability
Jev	imcs21	test	10035922	symptom_242	10035922	0.0022622460000000003	0.5058702909154817	not_mentioned	0.79	not_mentioned	correct	ok	not_mentioned	released	option_probability
Jev	imcs21	test	10035922	symptom_243	10035922	0.0022622460000000003	0.5058702909154817	not_mentioned	1.0	not_mentioned	correct	ok	not_mentioned	released	option_probability
Jev	imcs21	test	10035922	symptom_244	10035922	0.0022622460000000003	0.5058702909154817	not_mentioned	0.99	not_mentioned	correct	ok	not_mentioned	released	option_probability
Jev	imcs21	test	10035922	symptom_245	10035922	0.0022622460000000003	0.5058702909154817	not_mentioned	1.0	not_mentioned	correct	ok	not_mentioned	released	option_probability
Jev	imcs21	test	10035922	symptom_246	10035922	0.0022622460000000003	0.5058702909154817	not_mentioned	1.0	not_mentioned	correct	ok	not_mentioned	released	option_probability
Jev	imcs21	test	10035922	symptom_247	10035922	0.0022622460000000003	0.5058702909154817	not_mentioned	0.84	not_mentioned	correct	ok	not_mentioned	released	option_probability
Jev	imcs21	test	10035922	symptom_248	10035922	0.0022622460000000003	0.5058702909154817	not_mentioned	1.0	not_mentioned	correct	ok	not_mentioned	released	option_probability
Jev	imcs21	test	10035922	symptom_249	10035922	0.0022622460000000003	0.5058702909154817	not_mentioned	0.97	not_mentioned	correct	ok	not_mentioned	released	option_probability
Jev	imcs21	test	10035922	symptom_250	10035922	0.0022622460000000003	0.5058702909154817	not_mentioned	1.0	not_mentioned	correct	ok	not_mentioned	released	option_probability
Jev	imcs21	test	10035922	symptom_251	10035922	0.0022622460000000003	0.5058702909154817	not_mentioned	0.99	not_mentioned	correct	ok	not_mentioned	released	option_probability
Jev	imcs21	test	10035922	symptom_252	10035922	0.0022622460000000003	0.5058702909154817	not_mentioned	1.0	not_mentioned	correct	ok	not_mentioned	released	option_probability
Jev	imcs21	test	10035922	symptom_253	10035922	0.0022622460000000003	0.5058702909154817	not_mentioned	1.0	not_mentioned	correct	ok	not_mentioned	released	option_probability
Jev	imcs21	test	10035922	symptom_254	10035922	0.0022622460000000003	0.5058702909154817	not_mentioned	0.99	not_mentioned	correct	ok	not_mentioned	released	option_probability
Jev	imcs21	test	10035922	symptom_255	10035922	0.0022622460000000003	0.5058702909154817	not_mentioned	1.0	not_mentioned	correct	ok	not_mentioned	released	option_probability
Jev	imcs21	test	10035922	symptom_256	10035922	0.0022622460000000003	0.5058702909154817	not_mentioned	1.0	not_mentioned	correct	ok	not_mentioned	released	option_probability
Jev	imcs21	test	10035922	symptom_257	10035922	0.0022622460000000003	0.5058702909154817	not_mentioned	1.0	not_mentioned	correct	ok	not_mentioned	released	option_probability
Jev	imcs21	test	10035922	symptom_258	10035922	0.0022622460000000003	0.5058702909154817	not_mentioned	1.0	not_mentioned	correct	ok	not_mentioned	released	option_probability
Jev	imcs21	test	10035922	symptom_259	10035922	0.0022622460000000003	0.5058702909154817	not_mentioned	1.0	not_mentioned	correct	ok	not_mentioned	released	option_probability
Jev	imcs21	test	10035922	symptom_260	10035922	0.0022622460000000003	0.5058702909154817	not_mentioned	0.81	not_mentioned	correct	ok	not_mentioned	released	option_probability
Jev	imcs21	test	10035922	symptom_261	10035922	0.0022622460000000003	0.5058702909154817	not_mentioned	1.0	not_mentioned	correct	ok	not_mentioned	released	option_probability
Jev	imcs21	test	10035922	symptom_262	10035922	0.0022622460000000003	0.5058702909154817	not_mentioned	0.99	not_mentioned	correct	ok	not_mentioned	released	option_probability
Jev	imcs21	test	10035922	symptom_263	10035922	0.0022622460000000003	0.5058702909154817	not_mentioned	0.99	not_mentioned	correct	ok	not_mentioned	released	option_probability
Jev	imcs21	test	10035922	symptom_264	10035922	0.0022622460000000003	0.5058702909154817	not_mentioned	1.0	not_mentioned	correct	ok	not_mentioned	released	option_probability
Jev	imcs21	test	10035922	symptom_265	10035922	0.0022622460000000003	0.5058702909154817	not_mentioned	0.92	not_mentioned	correct	ok	not_mentioned	released	option_probability
Jev	imcs21	test	10035922	symptom_266	10035922	0.0022622460000000003	0.5058702909154817	not_mentioned	1.0	not_mentioned	correct	ok	not_mentioned	released	option_probability
Jev	imcs21	test	10035922	symptom_267	10035922	0.0022622460000000003	0.5058702909154817	not_mentioned	1.0	not_mentioned	correct	ok	not_mentioned	released	option_probability
Jev	imcs21	test	10035922	symptom_268	10035922	0.0022622460000000003	0.5058702909154817	not_mentioned	1.0	not_mentioned	correct	ok	not_mentioned	released	option_probability
Jev	imcs21	test	10035922	symptom_269	10035922	0.0022622460000000003	0.5058702909154817	not_mentioned	1.0	not_mentioned	correct	ok	not_mentioned	released	option_probability
Jev	imcs21	test	10035922	symptom_270	10035922	0.0022622460000000003	0.5058702909154817	not_mentioned	1.0	not_mentioned	correct	ok	not_mentioned	released	option_probability
Jev	imcs21	test	10035922	symptom_271	10035922	0.0022622460000000003	0.5058702909154817	uncertain	0.5	not_mentioned	incorrect	ok	not_mentioned	released	option_probability
Jev	imcs21	test	10035922	symptom_272	10035922	0.0022622460000000003	0.5058702909154817	not_mentioned	1.0	not_mentioned	correct	ok	not_mentioned	released	option_probability
Jev	imcs21	test	10035922	symptom_273	10035922	0.0022622460000000003	0.5058702909154817	not_mentioned	0.99	not_mentioned	correct	ok	not_mentioned	released	option_probability
Jev	imcs21	test	10035922	symptom_274	10035922	0.0022622460000000003	0.5058702909154817	not_mentioned	1.0	not_mentioned	correct	ok	not_mentioned	released	option_probability
Jev	imcs21	test	10035922	symptom_275	10035922	0.0022622460000000003	0.5058702909154817	not_mentioned	1.0	not_mentioned	correct	ok	not_mentioned	released	option_probability
Jev	imcs21	test	10035922	symptom_276	10035922	0.0022622460000000003	0.5058702909154817	not_mentioned	1.0	not_mentioned	correct	ok	not_mentioned	released	option_probability
Jev	imcs21	test	10035922	symptom_277	10035922	0.0022622460000000003	0.5058702909154817	not_mentioned	1.0	not_mentioned	correct	ok	not_mentioned	released	option_probability
Jev	imcs21	test	10035922	symptom_278	10035922	0.0022622460000000003	0.5058702909154817	not_mentioned	1.0	not_mentioned	correct	ok	not_mentioned	released	option_probability
Jev	imcs21	test	10035922	symptom_279	10035922	0.0022622460000000003	0.5058702909154817	not_mentioned	1.0	not_mentioned	correct	ok	not_mentioned	released	option_probability
Jev	imcs21	test	10035922	symptom_280	10035922	0.0022622460000000003	0.5058702909154817	not_mentioned	1.0	not_mentioned	correct	ok	not_mentioned	released	option_probability
Jev	imcs21	test	10035922	symptom_281	10035922	0.0022622460000000003	0.5058702909154817	not_mentioned	1.0	not_mentioned	correct	ok	not_mentioned	released	option_probability
Jev	imcs21	test	10035922	symptom_282	10035922	0.0022622460000000003	0.5058702909154817	not_mentioned	1.0	not_mentioned	correct	ok	not_mentioned	released	option_probability
Jev	imcs21	test	10035922	symptom_283	10035922	0.0022622460000000003	0.5058702909154817	not_mentioned	1.0	not_mentioned	correct	ok	not_mentioned	released	option_probability
Jev	imcs21	test	10035922	symptom_284	10035922	0.0022622460000000003	0.5058702909154817	not_mentioned	1.0	not_mentioned	correct	ok	not_mentioned	released	option_probability
Jev	imcs21	test	10035922	symptom_285	10035922	0.0022622460000000003	0.5058702909154817	not_mentioned	1.0	not_mentioned	correct	ok	not_mentioned	released	option_probability
Jev	imcs21	test	10035922	symptom_286	10035922	0.0022622460000000003	0.5058702909154817	not_mentioned	1.0	not_mentioned	correct	ok	not_mentioned	released	option_probability
Jev	imcs21	test	10035922	symptom_287	10035922	0.0022622460000000003	0.5058702909154817	not_mentioned	1.0	not_mentioned	correct	ok	not_mentioned	released	option_probability
Jev	imcs21	test	10035922	symptom_288	10035922	0.0022622460000000003	0.5058702909154817	not_mentioned	1.0	not_mentioned	correct	ok	not_mentioned	released	option_probability
Jev	imcs21	test	10035922	symptom_289	10035922	0.0022622460000000003	0.5058702909154817	not_mentioned	0.92	not_mentioned	correct	ok	not_mentioned	released	option_probability
Jev	imcs21	test	10035922	symptom_290	10035922	0.0022622460000000003	0.5058702909154817	not_mentioned	1.0	not_mentioned	correct	ok	not_mentioned	released	option_probability
Jev	imcs21	test	10035922	symptom_291	10035922	0.0022622460000000003	0.5058702909154817	not_mentioned	1.0	not_mentioned	correct	ok	not_mentioned	released	option_probability
Jev	imcs21	test	10035922	symptom_292	10035922	0.0022622460000000003	0.5058702909154817	not_mentioned	1.0	not_mentioned	correct	ok	not_mentioned	released	option_probability
Jev	imcs21	test	10035922	symptom_293	10035922	0.0022622460000000003	0.5058702909154817	not_mentioned	1.0	not_mentioned	correct	ok	not_mentioned	released	option_probability
Jev	imcs21	test	10035922	symptom_294	10035922	0.0022622460000000003	0.5058702909154817	not_mentioned	1.0	not_mentioned	correct	ok	not_mentioned	released	option_probability
Jev	imcs21	test	10035922	symptom_295	10035922	0.0022622460000000003	0.5058702909154817	not_mentioned	1.0	not_mentioned	correct	ok	not_mentioned	released	option_probability
Jev	imcs21	test	10035922	symptom_296	10035922	0.0022622460000000003	0.5058702909154817	not_mentioned	1.0	not_mentioned	correct	ok	not_mentioned	released	option_probability
Jev	imcs21	test	10035922	symptom_297	10035922	0.0022622460000000003	0.5058702909154817	not_mentioned	0.99	not_mentioned	correct	ok	not_mentioned	released	option_probability
Jev	imcs21	test	10035922	symptom_298	10035922	0.0022622460000000003	0.5058702909154817	not_mentioned	1.0	not_mentioned	correct	ok	not_mentioned	released	option_probability
Jev	imcs21	test	10035922	symptom_299	10035922	0.0022622460000000003	0.5058702909154817	not_mentioned	1.0	not_mentioned	correct	ok	not_mentioned	released	option_probability
Jev	imcs21	test	10035922	symptom_300	10035922	0.0022622460000000003	0.5058702909154817	not_mentioned	1.0	not_mentioned	correct	ok	not_mentioned	released	option_probability
Jev	imcs21	test	10035922	symptom_301	10035922	0.0022622460000000003	0.5058702909154817	not_mentioned	1.0	not_mentioned	correct	ok	not_mentioned	released	option_probability
Jev	imcs21	test	10035922	symptom_302	10035922	0.0022622460000000003	0.5058702909154817	not_mentioned	1.0	not_mentioned	correct	ok	not_mentioned	released	option_probability
Jev	imcs21	test	10035922	symptom_303	10035922	0.0022622460000000003	0.5058702909154817	not_mentioned	1.0	not_mentioned	correct	ok	not_mentioned	released	option_probability
Jev	imcs21	test	10035922	symptom_304	10035922	0.0022622460000000003	0.5058702909154817	not_mentioned	1.0	not_mentioned	correct	ok	not_mentioned	released	option_probability
Jev	imcs21	test	10035922	symptom_305	10035922	0.0022622460000000003	0.5058702909154817	not_mentioned	0.99	not_mentioned	correct	ok	not_mentioned	released	option_probability
Jev	imcs21	test	10035922	symptom_306	10035922	0.0022622460000000003	0.5058702909154817	not_mentioned	1.0	not_mentioned	correct	ok	not_mentioned	released	option_probability
Jev	imcs21	test	10035922	symptom_307	10035922	0.0022622460000000003	0.5058702909154817	not_mentioned	1.0	not_mentioned	correct	ok	not_mentioned	released	option_probability
Jev	imcs21	test	10035922	symptom_308	10035922	0.0022622460000000003	0.5058702909154817	not_mentioned	0.99	not_mentioned	correct	ok	not_mentioned	released	option_probability
Jev	imcs21	test	10035922	symptom_309	10035922	0.0022622460000000003	0.5058702909154817	not_mentioned	1.0	not_mentioned	correct	ok	not_mentioned	released	option_probability
Jev	imcs21	test	10035922	symptom_310	10035922	0.0022622460000000003	0.5058702909154817	not_mentioned	1.0	not_mentioned	correct	ok	not_mentioned	released	option_probability
Jev	imcs21	test	10035922	symptom_311	10035922	0.0022622460000000003	0.5058702909154817	not_mentioned	0.99	not_mentioned	correct	ok	not_mentioned	released	option_probability
Jev	imcs21	test	10035922	symptom_312	10035922	0.0022622460000000003	0.5058702909154817	not_mentioned	1.0	not_mentioned	correct	ok	not_mentioned	released	option_probability
Jev	imcs21	test	10035922	symptom_313	10035922	0.0022622460000000003	0.5058702909154817	not_mentioned	1.0	not_mentioned	correct	ok	not_mentioned	released	option_probability
Jev	imcs21	test	10035922	symptom_314	10035922	0.0022622460000000003	0.5058702909154817	not_mentioned	0.99	not_mentioned	correct	ok	not_mentioned	released	option_probability
Jev	imcs21	test	10035922	symptom_315	10035922	0.0022622460000000003	0.5058702909154817	not_mentioned	1.0	not_mentioned	correct	ok	not_mentioned	released	option_probability
Jev	imcs21	test	10035922	symptom_316	10035922	0.0022622460000000003	0.5058702909154817	not_mentioned	1.0	not_mentioned	correct	ok	not_mentioned	released	option_probability
Jev	imcs21	test	10035922	symptom_317	10035922	0.0022622460000000003	0.5058702909154817	not_mentioned	0.99	not_mentioned	correct	ok	not_mentioned	released	option_probability
Jev	imcs21	test	10035922	symptom_318	10035922	0.0022622460000000003	0.5058702909154817	not_mentioned	1.0	not_mentioned	correct	ok	not_mentioned	released	option_probability
Jev	imcs21	test	10035922	symptom_319	10035922	0.0022622460000000003	0.5058702909154817	not_mentioned	0.99	not_mentioned	correct	ok	not_mentioned	released	option_probability
Jev	imcs21	test	10035922	symptom_320	10035922	0.0022622460000000003	0.5058702909154817	not_mentioned	1.0	not_mentioned	correct	ok	not_mentioned	released	option_probability
Jev	imcs21	test	10035922	symptom_321	10035922	0.0022622460000000003	0.5058702909154817	not_mentioned	0.99	not_mentioned	correct	ok	not_mentioned	released	option_probability
Jev	imcs21	test	10035922	symptom_322	10035922	0.0022622460000000003	0.5058702909154817	not_mentioned	0.98	not_mentioned	correct	ok	not_mentioned	released	option_probability
Jev	imcs21	test	10035922	symptom_323	10035922	0.0022622460000000003	0.5058702909154817	not_mentioned	1.0	not_mentioned	correct	ok	not_mentioned	released	option_probability
Jev	imcs21	test	10035922	symptom_324	10035922	0.0022622460000000003	0.5058702909154817	not_mentioned	0.9	not_mentioned	correct	ok	not_mentioned	released	option_probability
Jev	imcs21	test	10035922	symptom_325	10035922	0.0022622460000000003	0.5058702909154817	not_mentioned	0.96	not_mentioned	correct	ok	not_mentioned	released	option_probability
Jev	imcs21	test	10035922	symptom_326	10035922	0.0022622460000000003	0.5058702909154817	not_mentioned	0.98	not_mentioned	correct	ok	not_mentioned	released	option_probability
Jev	imcs21	test	10035922	symptom_327	10035922	0.0022622460000000003	0.5058702909154817	not_mentioned	0.95	not_mentioned	correct	ok	not_mentioned	released	option_probability
Jev	imcs21	test	10035922	symptom_328	10035922	0.0022622460000000003	0.5058702909154817	not_mentioned	1.0	not_mentioned	correct	ok	not_mentioned	released	option_probability
Jev	imcs21	test	10035922	symptom_329	10035922	0.0022622460000000003	0.5058702909154817	not_mentioned	1.0	not_mentioned	correct	ok	not_mentioned	released	option_probability
Jev	imcs21	test	10035922	symptom_330	10035922	0.0022622460000000003	0.5058702909154817	not_mentioned	0.99	not_mentioned	correct	ok	not_mentioned	released	option_probability
Jev	imcs21	test	10036695	symptom_000	10036695	0.0022785	0.39977145800367	not_mentioned	1.0	not_mentioned	correct	ok	not_mentioned	released	option_probability
Jev	imcs21	test	10036695	symptom_001	10036695	0.0022785	0.39977145800367	negative	0.98	negative	correct	ok	negative	released	option_probability
Jev	imcs21	test	10036695	symptom_002	10036695	0.0022785	0.39977145800367	not_mentioned	0.93	not_mentioned	correct	ok	not_mentioned	released	option_probability
Jev	imcs21	test	10036695	symptom_003	10036695	0.0022785	0.39977145800367	not_mentioned	1.0	not_mentioned	correct	ok	not_mentioned	released	option_probability
Jev	imcs21	test	10036695	symptom_004	10036695	0.0022785	0.39977145800367	positive	0.8200000000000001	positive	correct	ok	positive	released	option_probability
Jev	imcs21	test	10036695	symptom_005	10036695	0.0022785	0.39977145800367	not_mentioned	1.0	not_mentioned	correct	ok	not_mentioned	released	option_probability
Jev	imcs21	test	10036695	symptom_006	10036695	0.0022785	0.39977145800367	not_mentioned	1.0	not_mentioned	correct	ok	not_mentioned	released	option_probability
Jev	imcs21	test	10036695	symptom_007	10036695	0.0022785	0.39977145800367	not_mentioned	0.62	not_mentioned	correct	ok	not_mentioned	released	option_probability
Jev	imcs21	test	10036695	symptom_008	10036695	0.0022785	0.39977145800367	positive	1.0	positive	correct	ok	positive	released	option_probability
Jev	imcs21	test	10036695	symptom_009	10036695	0.0022785	0.39977145800367	not_mentioned	0.52	not_mentioned	correct	ok	not_mentioned	released	option_probability
Jev	imcs21	test	10036695	symptom_010	10036695	0.0022785	0.39977145800367	positive	0.83	not_mentioned	incorrect	ok	not_mentioned	released	option_probability
Jev	imcs21	test	10036695	symptom_011	10036695	0.0022785	0.39977145800367	not_mentioned	1.0	not_mentioned	correct	ok	not_mentioned	released	option_probability
Jev	imcs21	test	10036695	symptom_012	10036695	0.0022785	0.39977145800367	not_mentioned	1.0	not_mentioned	correct	ok	not_mentioned	released	option_probability
Jev	imcs21	test	10036695	symptom_013	10036695	0.0022785	0.39977145800367	not_mentioned	1.0	not_mentioned	correct	ok	not_mentioned	released	option_probability
Jev	imcs21	test	10036695	symptom_014	10036695	0.0022785	0.39977145800367	uncertain	0.97	not_mentioned	incorrect	ok	not_mentioned	released	option_probability
Jev	imcs21	test	10036695	symptom_015	10036695	0.0022785	0.39977145800367	not_mentioned	0.66	not_mentioned	correct	ok	not_mentioned	released	option_probability
Jev	imcs21	test	10036695	symptom_016	10036695	0.0022785	0.39977145800367	not_mentioned	1.0	not_mentioned	correct	ok	not_mentioned	released	option_probability
Jev	imcs21	test	10036695	symptom_017	10036695	0.0022785	0.39977145800367	not_mentioned	0.97	not_mentioned	correct	ok	not_mentioned	released	option_probability
Jev	imcs21	test	10036695	symptom_018	10036695	0.0022785	0.39977145800367	not_mentioned	1.0	not_mentioned	correct	ok	not_mentioned	released	option_probability
Jev	imcs21	test	10036695	symptom_019	10036695	0.0022785	0.39977145800367	not_mentioned	1.0	not_mentioned	correct	ok	not_mentioned	released	option_probability
Jev	imcs21	test	10036695	symptom_020	10036695	0.0022785	0.39977145800367	not_mentioned	0.98	not_mentioned	correct	ok	not_mentioned	released	option_probability
Jev	imcs21	test	10036695	symptom_021	10036695	0.0022785	0.39977145800367	not_mentioned	0.71	not_mentioned	correct	ok	not_mentioned	released	option_probability
Jev	imcs21	test	10036695	symptom_022	10036695	0.0022785	0.39977145800367	not_mentioned	0.97	not_mentioned	correct	ok	not_mentioned	released	option_probability
Jev	imcs21	test	10036695	symptom_023	10036695	0.0022785	0.39977145800367	not_mentioned	1.0	not_mentioned	correct	ok	not_mentioned	released	option_probability
Jev	imcs21	test	10036695	symptom_024	10036695	0.0022785	0.39977145800367	not_mentioned	1.0	not_mentioned	correct	ok	not_mentioned	released	option_probability
Jev	imcs21	test	10036695	symptom_025	10036695	0.0022785	0.39977145800367	not_mentioned	1.0	not_mentioned	correct	ok	not_mentioned	released	option_probability
Jev	imcs21	test	10036695	symptom_026	10036695	0.0022785	0.39977145800367	not_mentioned	1.0	not_mentioned	correct	ok	not_mentioned	released	option_probability
Jev	imcs21	test	10036695	symptom_027	10036695	0.0022785	0.39977145800367	not_mentioned	0.99	not_mentioned	correct	ok	not_mentioned	released	option_probability
Jev	imcs21	test	10036695	symptom_028	10036695	0.0022785	0.39977145800367	not_mentioned	1.0	not_mentioned	correct	ok	not_mentioned	released	option_probability
Jev	imcs21	test	10036695	symptom_029	10036695	0.0022785	0.39977145800367	positive	0.98	negative	incorrect	ok	negative	released	option_probability
Jev	imcs21	test	10036695	symptom_030	10036695	0.0022785	0.39977145800367	not_mentioned	0.77	not_mentioned	correct	ok	not_mentioned	released	option_probability
Jev	imcs21	test	10036695	symptom_031	10036695	0.0022785	0.39977145800367	not_mentioned	1.0	not_mentioned	correct	ok	not_mentioned	released	option_probability
Jev	imcs21	test	10036695	symptom_032	10036695	0.0022785	0.39977145800367	positive	0.98	positive	correct	ok	positive	released	option_probability
Jev	imcs21	test	10036695	symptom_033	10036695	0.0022785	0.39977145800367	not_mentioned	1.0	not_mentioned	correct	ok	not_mentioned	released	option_probability
Jev	imcs21	test	10036695	symptom_034	10036695	0.0022785	0.39977145800367	not_mentioned	1.0	not_mentioned	correct	ok	not_mentioned	released	option_probability
Jev	imcs21	test	10036695	symptom_035	10036695	0.0022785	0.39977145800367	not_mentioned	0.99	not_mentioned	correct	ok	not_mentioned	released	option_probability
Jev	imcs21	test	10036695	symptom_036	10036695	0.0022785	0.39977145800367	not_mentioned	1.0	not_mentioned	correct	ok	not_mentioned	released	option_probability
Jev	imcs21	test	10036695	symptom_037	10036695	0.0022785	0.39977145800367	not_mentioned	0.99	not_mentioned	correct	ok	not_mentioned	released	option_probability
Jev	imcs21	test	10036695	symptom_038	10036695	0.0022785	0.39977145800367	not_mentioned	1.0	not_mentioned	correct	ok	not_mentioned	released	option_probability
Jev	imcs21	test	10036695	symptom_039	10036695	0.0022785	0.39977145800367	not_mentioned	1.0	not_mentioned	correct	ok	not_mentioned	released	option_probability
Jev	imcs21	test	10036695	symptom_040	10036695	0.0022785	0.39977145800367	not_mentioned	1.0	not_mentioned	correct	ok	not_mentioned	released	option_probability
Jev	imcs21	test	10036695	symptom_041	10036695	0.0022785	0.39977145800367	not_mentioned	1.0	not_mentioned	correct	ok	not_mentioned	released	option_probability
Jev	imcs21	test	10036695	symptom_042	10036695	0.0022785	0.39977145800367	not_mentioned	1.0	not_mentioned	correct	ok	not_mentioned	released	option_probability
Jev	imcs21	test	10036695	symptom_043	10036695	0.0022785	0.39977145800367	not_mentioned	0.98	not_mentioned	correct	ok	not_mentioned	released	option_probability
Jev	imcs21	test	10036695	symptom_044	10036695	0.0022785	0.39977145800367	not_mentioned	0.89	not_mentioned	correct	ok	not_mentioned	released	option_probability
Jev	imcs21	test	10036695	symptom_045	10036695	0.0022785	0.39977145800367	not_mentioned	1.0	not_mentioned	correct	ok	not_mentioned	released	option_probability
Jev	imcs21	test	10036695	symptom_046	10036695	0.0022785	0.39977145800367	not_mentioned	1.0	not_mentioned	correct	ok	not_mentioned	released	option_probability
Jev	imcs21	test	10036695	symptom_047	10036695	0.0022785	0.39977145800367	not_mentioned	1.0	not_mentioned	correct	ok	not_mentioned	released	option_probability
Jev	imcs21	test	10036695	symptom_048	10036695	0.0022785	0.39977145800367	not_mentioned	1.0	not_mentioned	correct	ok	not_mentioned	released	option_probability
Jev	imcs21	test	10036695	symptom_049	10036695	0.0022785	0.39977145800367	not_mentioned	1.0	not_mentioned	correct	ok	not_mentioned	released	option_probability
Jev	imcs21	test	10036695	symptom_050	10036695	0.0022785	0.39977145800367	not_mentioned	1.0	not_mentioned	correct	ok	not_mentioned	released	option_probability
Jev	imcs21	test	10036695	symptom_051	10036695	0.0022785	0.39977145800367	not_mentioned	1.0	not_mentioned	correct	ok	not_mentioned	released	option_probability
Jev	imcs21	test	10036695	symptom_052	10036695	0.0022785	0.39977145800367	not_mentioned	0.94	not_mentioned	correct	ok	not_mentioned	released	option_probability
Jev	imcs21	test	10036695	symptom_053	10036695	0.0022785	0.39977145800367	not_mentioned	1.0	not_mentioned	correct	ok	not_mentioned	released	option_probability
Jev	imcs21	test	10036695	symptom_054	10036695	0.0022785	0.39977145800367	not_mentioned	1.0	not_mentioned	correct	ok	not_mentioned	released	option_probability
Jev	imcs21	test	10036695	symptom_055	10036695	0.0022785	0.39977145800367	not_mentioned	1.0	not_mentioned	correct	ok	not_mentioned	released	option_probability
Jev	imcs21	test	10036695	symptom_056	10036695	0.0022785	0.39977145800367	not_mentioned	1.0	not_mentioned	correct	ok	not_mentioned	released	option_probability
Jev	imcs21	test	10036695	symptom_057	10036695	0.0022785	0.39977145800367	not_mentioned	1.0	not_mentioned	correct	ok	not_mentioned	released	option_probability
Jev	imcs21	test	10036695	symptom_058	10036695	0.0022785	0.39977145800367	not_mentioned	0.99	not_mentioned	correct	ok	not_mentioned	released	option_probability
Jev	imcs21	test	10036695	symptom_059	10036695	0.0022785	0.39977145800367	not_mentioned	1.0	not_mentioned	correct	ok	not_mentioned	released	option_probability
Jev	imcs21	test	10036695	symptom_060	10036695	0.0022785	0.39977145800367	not_mentioned	1.0	not_mentioned	correct	ok	not_mentioned	released	option_probability
Jev	imcs21	test	10036695	symptom_061	10036695	0.0022785	0.39977145800367	not_mentioned	1.0	not_mentioned	correct	ok	not_mentioned	released	option_probability
Jev	imcs21	test	10036695	symptom_062	10036695	0.0022785	0.39977145800367	not_mentioned	1.0	not_mentioned	correct	ok	not_mentioned	released	option_probability
Jev	imcs21	test	10036695	symptom_063	10036695	0.0022785	0.39977145800367	not_mentioned	1.0	not_mentioned	correct	ok	not_mentioned	released	option_probability
Jev	imcs21	test	10036695	symptom_064	10036695	0.0022785	0.39977145800367	not_mentioned	0.87	not_mentioned	correct	ok	not_mentioned	released	option_probability
Jev	imcs21	test	10036695	symptom_065	10036695	0.0022785	0.39977145800367	not_mentioned	1.0	not_mentioned	correct	ok	not_mentioned	released	option_probability
Jev	imcs21	test	10036695	symptom_066	10036695	0.0022785	0.39977145800367	not_mentioned	1.0	not_mentioned	correct	ok	not_mentioned	released	option_probability
Jev	imcs21	test	10036695	symptom_067	10036695	0.0022785	0.39977145800367	not_mentioned	1.0	not_mentioned	correct	ok	not_mentioned	released	option_probability
Jev	imcs21	test	10036695	symptom_068	10036695	0.0022785	0.39977145800367	not_mentioned	1.0	not_mentioned	correct	ok	not_mentioned	released	option_probability
Jev	imcs21	test	10036695	symptom_069	10036695	0.0022785	0.39977145800367	not_mentioned	1.0	not_mentioned	correct	ok	not_mentioned	released	option_probability
Jev	imcs21	test	10036695	symptom_070	10036695	0.0022785	0.39977145800367	not_mentioned	1.0	not_mentioned	correct	ok	not_mentioned	released	option_probability
Jev	imcs21	test	10036695	symptom_071	10036695	0.0022785	0.39977145800367	not_mentioned	1.0	not_mentioned	correct	ok	not_mentioned	released	option_probability
Jev	imcs21	test	10036695	symptom_072	10036695	0.0022785	0.39977145800367	not_mentioned	1.0	not_mentioned	correct	ok	not_mentioned	released	option_probability
Jev	imcs21	test	10036695	symptom_073	10036695	0.0022785	0.39977145800367	not_mentioned	1.0	not_mentioned	correct	ok	not_mentioned	released	option_probability
Jev	imcs21	test	10036695	symptom_074	10036695	0.0022785	0.39977145800367	not_mentioned	1.0	not_mentioned	correct	ok	not_mentioned	released	option_probability
Jev	imcs21	test	10036695	symptom_075	10036695	0.0022785	0.39977145800367	positive	1.0	uncertain	incorrect	ok	uncertain	released	option_probability
Jev	imcs21	test	10036695	symptom_076	10036695	0.0022785	0.39977145800367	not_mentioned	0.98	not_mentioned	correct	ok	not_mentioned	released	option_probability
Jev	imcs21	test	10036695	symptom_077	10036695	0.0022785	0.39977145800367	not_mentioned	1.0	not_mentioned	correct	ok	not_mentioned	released	option_probability
Jev	imcs21	test	10036695	symptom_078	10036695	0.0022785	0.39977145800367	not_mentioned	1.0	not_mentioned	correct	ok	not_mentioned	released	option_probability
Jev	imcs21	test	10036695	symptom_079	10036695	0.0022785	0.39977145800367	not_mentioned	1.0	not_mentioned	correct	ok	not_mentioned	released	option_probability
Jev	imcs21	test	10036695	symptom_080	10036695	0.0022785	0.39977145800367	uncertain	1.0	uncertain	correct	ok	uncertain	released	option_probability
Jev	imcs21	test	10036695	symptom_081	10036695	0.0022785	0.39977145800367	not_mentioned	1.0	not_mentioned	correct	ok	not_mentioned	released	option_probability
Jev	imcs21	test	10036695	symptom_082	10036695	0.0022785	0.39977145800367	not_mentioned	1.0	not_mentioned	correct	ok	not_mentioned	released	option_probability
Jev	imcs21	test	10036695	symptom_083	10036695	0.0022785	0.39977145800367	not_mentioned	1.0	not_mentioned	correct	ok	not_mentioned	released	option_probability
Jev	imcs21	test	10036695	symptom_084	10036695	0.0022785	0.39977145800367	not_mentioned	1.0	not_mentioned	correct	ok	not_mentioned	released	option_probability
Jev	imcs21	test	10036695	symptom_085	10036695	0.0022785	0.39977145800367	not_mentioned	1.0	not_mentioned	correct	ok	not_mentioned	released	option_probability
Jev	imcs21	test	10036695	symptom_086	10036695	0.0022785	0.39977145800367	not_mentioned	1.0	not_mentioned	correct	ok	not_mentioned	released	option_probability
Jev	imcs21	test	10036695	symptom_087	10036695	0.0022785	0.39977145800367	not_mentioned	1.0	not_mentioned	correct	ok	not_mentioned	released	option_probability
Jev	imcs21	test	10036695	symptom_088	10036695	0.0022785	0.39977145800367	not_mentioned	1.0	not_mentioned	correct	ok	not_mentioned	released	option_probability
Jev	imcs21	test	10036695	symptom_089	10036695	0.0022785	0.39977145800367	not_mentioned	0.97	not_mentioned	correct	ok	not_mentioned	released	option_probability
Jev	imcs21	test	10036695	symptom_090	10036695	0.0022785	0.39977145800367	not_mentioned	1.0	not_mentioned	correct	ok	not_mentioned	released	option_probability
Jev	imcs21	test	10036695	symptom_091	10036695	0.0022785	0.39977145800367	not_mentioned	1.0	not_mentioned	correct	ok	not_mentioned	released	option_probability
Jev	imcs21	test	10036695	symptom_092	10036695	0.0022785	0.39977145800367	not_mentioned	1.0	not_mentioned	correct	ok	not_mentioned	released	option_probability
Jev	imcs21	test	10036695	symptom_093	10036695	0.0022785	0.39977145800367	not_mentioned	1.0	not_mentioned	correct	ok	not_mentioned	released	option_probability
Jev	imcs21	test	10036695	symptom_094	10036695	0.0022785	0.39977145800367	not_mentioned	1.0	not_mentioned	correct	ok	not_mentioned	released	option_probability
Jev	imcs21	test	10036695	symptom_095	10036695	0.0022785	0.39977145800367	not_mentioned	0.96	not_mentioned	correct	ok	not_mentioned	released	option_probability
Jev	imcs21	test	10036695	symptom_096	10036695	0.0022785	0.39977145800367	not_mentioned	1.0	not_mentioned	correct	ok	not_mentioned	released	option_probability
Jev	imcs21	test	10036695	symptom_097	10036695	0.0022785	0.39977145800367	not_mentioned	1.0	not_mentioned	correct	ok	not_mentioned	released	option_probability
Jev	imcs21	test	10036695	symptom_098	10036695	0.0022785	0.39977145800367	not_mentioned	1.0	not_mentioned	correct	ok	not_mentioned	released	option_probability
Jev	imcs21	test	10036695	symptom_099	10036695	0.0022785	0.39977145800367	not_mentioned	1.0	not_mentioned	correct	ok	not_mentioned	released	option_probability
Jev	imcs21	test	10036695	symptom_100	10036695	0.0022785	0.39977145800367	not_mentioned	0.96	not_mentioned	correct	ok	not_mentioned	released	option_probability
Jev	imcs21	test	10036695	symptom_101	10036695	0.0022785	0.39977145800367	not_mentioned	1.0	not_mentioned	correct	ok	not_mentioned	released	option_probability
Jev	imcs21	test	10036695	symptom_102	10036695	0.0022785	0.39977145800367	not_mentioned	0.98	not_mentioned	correct	ok	not_mentioned	released	option_probability
Jev	imcs21	test	10036695	symptom_103	10036695	0.0022785	0.39977145800367	not_mentioned	1.0	not_mentioned	correct	ok	not_mentioned	released	option_probability
Jev	imcs21	test	10036695	symptom_104	10036695	0.0022785	0.39977145800367	not_mentioned	1.0	not_mentioned	correct	ok	not_mentioned	released	option_probability
Jev	imcs21	test	10036695	symptom_105	10036695	0.0022785	0.39977145800367	not_mentioned	1.0	not_mentioned	correct	ok	not_mentioned	released	option_probability
Jev	imcs21	test	10036695	symptom_106	10036695	0.0022785	0.39977145800367	not_mentioned	1.0	not_mentioned	correct	ok	not_mentioned	released	option_probability
Jev	imcs21	test	10036695	symptom_107	10036695	0.0022785	0.39977145800367	not_mentioned	1.0	not_mentioned	correct	ok	not_mentioned	released	option_probability
Jev	imcs21	test	10036695	symptom_108	10036695	0.0022785	0.39977145800367	not_mentioned	1.0	not_mentioned	correct	ok	not_mentioned	released	option_probability
Jev	imcs21	test	10036695	symptom_109	10036695	0.0022785	0.39977145800367	uncertain	0.51	not_mentioned	incorrect	ok	not_mentioned	released	option_probability
Jev	imcs21	test	10036695	symptom_110	10036695	0.0022785	0.39977145800367	not_mentioned	1.0	not_mentioned	correct	ok	not_mentioned	released	option_probability
Jev	imcs21	test	10036695	symptom_111	10036695	0.0022785	0.39977145800367	not_mentioned	1.0	not_mentioned	correct	ok	not_mentioned	released	option_probability
Jev	imcs21	test	10036695	symptom_112	10036695	0.0022785	0.39977145800367	not_mentioned	1.0	not_mentioned	correct	ok	not_mentioned	released	option_probability
Jev	imcs21	test	10036695	symptom_113	10036695	0.0022785	0.39977145800367	not_mentioned	1.0	not_mentioned	correct	ok	not_mentioned	released	option_probability
Jev	imcs21	test	10036695	symptom_114	10036695	0.0022785	0.39977145800367	not_mentioned	1.0	not_mentioned	correct	ok	not_mentioned	released	option_probability
Jev	imcs21	test	10036695	symptom_115	10036695	0.0022785	0.39977145800367	not_mentioned	1.0	not_mentioned	correct	ok	not_mentioned	released	option_probability
Jev	imcs21	test	10036695	symptom_116	10036695	0.0022785	0.39977145800367	not_mentioned	1.0	not_mentioned	correct	ok	not_mentioned	released	option_probability
Jev	imcs21	test	10036695	symptom_117	10036695	0.0022785	0.39977145800367	not_mentioned	1.0	not_mentioned	correct	ok	not_mentioned	released	option_probability
Jev	imcs21	test	10036695	symptom_118	10036695	0.0022785	0.39977145800367	not_mentioned	0.99	not_mentioned	correct	ok	not_mentioned	released	option_probability
Jev	imcs21	test	10036695	symptom_119	10036695	0.0022785	0.39977145800367	not_mentioned	1.0	not_mentioned	correct	ok	not_mentioned	released	option_probability
Jev	imcs21	test	10036695	symptom_120	10036695	0.0022785	0.39977145800367	not_mentioned	1.0	not_mentioned	correct	ok	not_mentioned	released	option_probability
Jev	imcs21	test	10036695	symptom_121	10036695	0.0022785	0.39977145800367	not_mentioned	1.0	not_mentioned	correct	ok	not_mentioned	released	option_probability
Jev	imcs21	test	10036695	symptom_122	10036695	0.0022785	0.39977145800367	not_mentioned	1.0	not_mentioned	correct	ok	not_mentioned	released	option_probability
Jev	imcs21	test	10036695	symptom_123	10036695	0.0022785	0.39977145800367	not_mentioned	0.99	not_mentioned	correct	ok	not_mentioned	released	option_probability
Jev	imcs21	test	10036695	symptom_124	10036695	0.0022785	0.39977145800367	not_mentioned	0.96	not_mentioned	correct	ok	not_mentioned	released	option_probability
Jev	imcs21	test	10036695	symptom_125	10036695	0.0022785	0.39977145800367	not_mentioned	1.0	not_mentioned	correct	ok	not_mentioned	released	option_probability
Jev	imcs21	test	10036695	symptom_126	10036695	0.0022785	0.39977145800367	not_mentioned	1.0	not_mentioned	correct	ok	not_mentioned	released	option_probability
Jev	imcs21	test	10036695	symptom_127	10036695	0.0022785	0.39977145800367	not_mentioned	1.0	not_mentioned	correct	ok	not_mentioned	released	option_probability
Jev	imcs21	test	10036695	symptom_128	10036695	0.0022785	0.39977145800367	not_mentioned	1.0	not_mentioned	correct	ok	not_mentioned	released	option_probability
Jev	imcs21	test	10036695	symptom_129	10036695	0.0022785	0.39977145800367	not_mentioned	1.0	not_mentioned	correct	ok	not_mentioned	released	option_probability
Jev	imcs21	test	10036695	symptom_130	10036695	0.0022785	0.39977145800367	not_mentioned	1.0	not_mentioned	correct	ok	not_mentioned	released	option_probability
Jev	imcs21	test	10036695	symptom_131	10036695	0.0022785	0.39977145800367	not_mentioned	1.0	not_mentioned	correct	ok	not_mentioned	released	option_probability
Jev	imcs21	test	10036695	symptom_132	10036695	0.0022785	0.39977145800367	not_mentioned	1.0	not_mentioned	correct	ok	not_mentioned	released	option_probability
Jev	imcs21	test	10036695	symptom_133	10036695	0.0022785	0.39977145800367	not_mentioned	1.0	not_mentioned	correct	ok	not_mentioned	released	option_probability
Jev	imcs21	test	10036695	symptom_134	10036695	0.0022785	0.39977145800367	not_mentioned	0.93	not_mentioned	correct	ok	not_mentioned	released	option_probability
Jev	imcs21	test	10036695	symptom_135	10036695	0.0022785	0.39977145800367	not_mentioned	1.0	not_mentioned	correct	ok	not_mentioned	released	option_probability
Jev	imcs21	test	10036695	symptom_136	10036695	0.0022785	0.39977145800367	not_mentioned	1.0	not_mentioned	correct	ok	not_mentioned	released	option_probability
Jev	imcs21	test	10036695	symptom_137	10036695	0.0022785	0.39977145800367	not_mentioned	1.0	not_mentioned	correct	ok	not_mentioned	released	option_probability
Jev	imcs21	test	10036695	symptom_138	10036695	0.0022785	0.39977145800367	not_mentioned	1.0	not_mentioned	correct	ok	not_mentioned	released	option_probability
Jev	imcs21	test	10036695	symptom_139	10036695	0.0022785	0.39977145800367	not_mentioned	1.0	not_mentioned	correct	ok	not_mentioned	released	option_probability
Jev	imcs21	test	10036695	symptom_140	10036695	0.0022785	0.39977145800367	not_mentioned	1.0	not_mentioned	correct	ok	not_mentioned	released	option_probability
Jev	imcs21	test	10036695	symptom_141	10036695	0.0022785	0.39977145800367	not_mentioned	1.0	not_mentioned	correct	ok	not_mentioned	released	option_probability
Jev	imcs21	test	10036695	symptom_142	10036695	0.0022785	0.39977145800367	not_mentioned	1.0	not_mentioned	correct	ok	not_mentioned	released	option_probability
Jev	imcs21	test	10036695	symptom_143	10036695	0.0022785	0.39977145800367	not_mentioned	1.0	not_mentioned	correct	ok	not_mentioned	released	option_probability
Jev	imcs21	test	10036695	symptom_144	10036695	0.0022785	0.39977145800367	not_mentioned	1.0	not_mentioned	correct	ok	not_mentioned	released	option_probability
Jev	imcs21	test	10036695	symptom_145	10036695	0.0022785	0.39977145800367	not_mentioned	1.0	not_mentioned	correct	ok	not_mentioned	released	option_probability
Jev	imcs21	test	10036695	symptom_146	10036695	0.0022785	0.39977145800367	not_mentioned	1.0	not_mentioned	correct	ok	not_mentioned	released	option_probability
Jev	imcs21	test	10036695	symptom_147	10036695	0.0022785	0.39977145800367	not_mentioned	1.0	not_mentioned	correct	ok	not_mentioned	released	option_probability
Jev	imcs21	test	10036695	symptom_148	10036695	0.0022785	0.39977145800367	not_mentioned	1.0	not_mentioned	correct	ok	not_mentioned	released	option_probability
Jev	imcs21	test	10036695	symptom_149	10036695	0.0022785	0.39977145800367	not_mentioned	1.0	not_mentioned	correct	ok	not_mentioned	released	option_probability
Jev	imcs21	test	10036695	symptom_150	10036695	0.0022785	0.39977145800367	not_mentioned	1.0	not_mentioned	correct	ok	not_mentioned	released	option_probability
Jev	imcs21	test	10036695	symptom_151	10036695	0.0022785	0.39977145800367	not_mentioned	1.0	not_mentioned	correct	ok	not_mentioned	released	option_probability
Jev	imcs21	test	10036695	symptom_152	10036695	0.0022785	0.39977145800367	not_mentioned	1.0	not_mentioned	correct	ok	not_mentioned	released	option_probability
Jev	imcs21	test	10036695	symptom_153	10036695	0.0022785	0.39977145800367	not_mentioned	1.0	not_mentioned	correct	ok	not_mentioned	released	option_probability
Jev	imcs21	test	10036695	symptom_154	10036695	0.0022785	0.39977145800367	uncertain	0.89	not_mentioned	incorrect	ok	not_mentioned	released	option_probability
Jev	imcs21	test	10036695	symptom_155	10036695	0.0022785	0.39977145800367	not_mentioned	1.0	not_mentioned	correct	ok	not_mentioned	released	option_probability
Jev	imcs21	test	10036695	symptom_156	10036695	0.0022785	0.39977145800367	not_mentioned	1.0	not_mentioned	correct	ok	not_mentioned	released	option_probability
Jev	imcs21	test	10036695	symptom_157	10036695	0.0022785	0.39977145800367	not_mentioned	1.0	not_mentioned	correct	ok	not_mentioned	released	option_probability
Jev	imcs21	test	10036695	symptom_158	10036695	0.0022785	0.39977145800367	not_mentioned	0.99	not_mentioned	correct	ok	not_mentioned	released	option_probability
Jev	imcs21	test	10036695	symptom_159	10036695	0.0022785	0.39977145800367	not_mentioned	1.0	not_mentioned	correct	ok	not_mentioned	released	option_probability
Jev	imcs21	test	10036695	symptom_160	10036695	0.0022785	0.39977145800367	not_mentioned	1.0	not_mentioned	correct	ok	not_mentioned	released	option_probability
Jev	imcs21	test	10036695	symptom_161	10036695	0.0022785	0.39977145800367	not_mentioned	1.0	not_mentioned	correct	ok	not_mentioned	released	option_probability
Jev	imcs21	test	10036695	symptom_162	10036695	0.0022785	0.39977145800367	not_mentioned	1.0	not_mentioned	correct	ok	not_mentioned	released	option_probability
Jev	imcs21	test	10036695	symptom_163	10036695	0.0022785	0.39977145800367	not_mentioned	1.0	not_mentioned	correct	ok	not_mentioned	released	option_probability
Jev	imcs21	test	10036695	symptom_164	10036695	0.0022785	0.39977145800367	not_mentioned	1.0	not_mentioned	correct	ok	not_mentioned	released	option_probability
Jev	imcs21	test	10036695	symptom_165	10036695	0.0022785	0.39977145800367	not_mentioned	1.0	not_mentioned	correct	ok	not_mentioned	released	option_probability
Jev	imcs21	test	10036695	symptom_166	10036695	0.0022785	0.39977145800367	not_mentioned	1.0	not_mentioned	correct	ok	not_mentioned	released	option_probability
Jev	imcs21	test	10036695	symptom_167	10036695	0.0022785	0.39977145800367	not_mentioned	1.0	not_mentioned	correct	ok	not_mentioned	released	option_probability
Jev	imcs21	test	10036695	symptom_168	10036695	0.0022785	0.39977145800367	not_mentioned	1.0	not_mentioned	correct	ok	not_mentioned	released	option_probability
Jev	imcs21	test	10036695	symptom_169	10036695	0.0022785	0.39977145800367	not_mentioned	0.96	not_mentioned	correct	ok	not_mentioned	released	option_probability
Jev	imcs21	test	10036695	symptom_170	10036695	0.0022785	0.39977145800367	not_mentioned	1.0	not_mentioned	correct	ok	not_mentioned	released	option_probability
Jev	imcs21	test	10036695	symptom_171	10036695	0.0022785	0.39977145800367	not_mentioned	1.0	not_mentioned	correct	ok	not_mentioned	released	option_probability
Jev	imcs21	test	10036695	symptom_172	10036695	0.0022785	0.39977145800367	not_mentioned	1.0	not_mentioned	correct	ok	not_mentioned	released	option_probability
Jev	imcs21	test	10036695	symptom_173	10036695	0.0022785	0.39977145800367	not_mentioned	1.0	not_mentioned	correct	ok	not_mentioned	released	option_probability
Jev	imcs21	test	10036695	symptom_174	10036695	0.0022785	0.39977145800367	not_mentioned	1.0	not_mentioned	correct	ok	not_mentioned	released	option_probability
Jev	imcs21	test	10036695	symptom_175	10036695	0.0022785	0.39977145800367	not_mentioned	1.0	not_mentioned	correct	ok	not_mentioned	released	option_probability
Jev	imcs21	test	10036695	symptom_176	10036695	0.0022785	0.39977145800367	not_mentioned	1.0	not_mentioned	correct	ok	not_mentioned	released	option_probability
Jev	imcs21	test	10036695	symptom_177	10036695	0.0022785	0.39977145800367	not_mentioned	1.0	not_mentioned	correct	ok	not_mentioned	released	option_probability
Jev	imcs21	test	10036695	symptom_178	10036695	0.0022785	0.39977145800367	not_mentioned	1.0	not_mentioned	correct	ok	not_mentioned	released	option_probability
Jev	imcs21	test	10036695	symptom_179	10036695	0.0022785	0.39977145800367	not_mentioned	0.98	not_mentioned	correct	ok	not_mentioned	released	option_probability
Jev	imcs21	test	10036695	symptom_180	10036695	0.0022785	0.39977145800367	not_mentioned	1.0	not_mentioned	correct	ok	not_mentioned	released	option_probability
Jev	imcs21	test	10036695	symptom_181	10036695	0.0022785	0.39977145800367	not_mentioned	1.0	not_mentioned	correct	ok	not_mentioned	released	option_probability
Jev	imcs21	test	10036695	symptom_182	10036695	0.0022785	0.39977145800367	not_mentioned	1.0	not_mentioned	correct	ok	not_mentioned	released	option_probability
Jev	imcs21	test	10036695	symptom_183	10036695	0.0022785	0.39977145800367	not_mentioned	1.0	not_mentioned	correct	ok	not_mentioned	released	option_probability
Jev	imcs21	test	10036695	symptom_184	10036695	0.0022785	0.39977145800367	not_mentioned	1.0	not_mentioned	correct	ok	not_mentioned	released	option_probability
Jev	imcs21	test	10036695	symptom_185	10036695	0.0022785	0.39977145800367	not_mentioned	0.67	not_mentioned	correct	ok	not_mentioned	released	option_probability
Jev	imcs21	test	10036695	symptom_186	10036695	0.0022785	0.39977145800367	not_mentioned	1.0	not_mentioned	correct	ok	not_mentioned	released	option_probability
Jev	imcs21	test	10036695	symptom_187	10036695	0.0022785	0.39977145800367	not_mentioned	1.0	not_mentioned	correct	ok	not_mentioned	released	option_probability
Jev	imcs21	test	10036695	symptom_188	10036695	0.0022785	0.39977145800367	not_mentioned	1.0	not_mentioned	correct	ok	not_mentioned	released	option_probability
Jev	imcs21	test	10036695	symptom_189	10036695	0.0022785	0.39977145800367	not_mentioned	1.0	not_mentioned	correct	ok	not_mentioned	released	option_probability
Jev	imcs21	test	10036695	symptom_190	10036695	0.0022785	0.39977145800367	not_mentioned	1.0	not_mentioned	correct	ok	not_mentioned	released	option_probability
Jev	imcs21	test	10036695	symptom_191	10036695	0.0022785	0.39977145800367	not_mentioned	1.0	not_mentioned	correct	ok	not_mentioned	released	option_probability
Jev	imcs21	test	10036695	symptom_192	10036695	0.0022785	0.39977145800367	not_mentioned	1.0	not_mentioned	correct	ok	not_mentioned	released	option_probability
Jev	imcs21	test	10036695	symptom_193	10036695	0.0022785	0.39977145800367	not_mentioned	1.0	not_mentioned	correct	ok	not_mentioned	released	option_probability
Jev	imcs21	test	10036695	symptom_194	10036695	0.0022785	0.39977145800367	not_mentioned	1.0	not_mentioned	correct	ok	not_mentioned	released	option_probability
Jev	imcs21	test	10036695	symptom_195	10036695	0.0022785	0.39977145800367	not_mentioned	1.0	not_mentioned	correct	ok	not_mentioned	released	option_probability
Jev	imcs21	test	10036695	symptom_196	10036695	0.0022785	0.39977145800367	not_mentioned	1.0	not_mentioned	correct	ok	not_mentioned	released	option_probability
Jev	imcs21	test	10036695	symptom_197	10036695	0.0022785	0.39977145800367	not_mentioned	1.0	not_mentioned	correct	ok	not_mentioned	released	option_probability
Jev	imcs21	test	10036695	symptom_198	10036695	0.0022785	0.39977145800367	not_mentioned	1.0	not_mentioned	correct	ok	not_mentioned	released	option_probability
Jev	imcs21	test	10036695	symptom_199	10036695	0.0022785	0.39977145800367	not_mentioned	1.0	not_mentioned	correct	ok	not_mentioned	released	option_probability
Jev	imcs21	test	10036695	symptom_200	10036695	0.0022785	0.39977145800367	not_mentioned	1.0	not_mentioned	correct	ok	not_mentioned	released	option_probability
Jev	imcs21	test	10036695	symptom_201	10036695	0.0022785	0.39977145800367	not_mentioned	1.0	not_mentioned	correct	ok	not_mentioned	released	option_probability
Jev	imcs21	test	10036695	symptom_202	10036695	0.0022785	0.39977145800367	not_mentioned	0.97	not_mentioned	correct	ok	not_mentioned	released	option_probability
Jev	imcs21	test	10036695	symptom_203	10036695	0.0022785	0.39977145800367	not_mentioned	1.0	not_mentioned	correct	ok	not_mentioned	released	option_probability
Jev	imcs21	test	10036695	symptom_204	10036695	0.0022785	0.39977145800367	not_mentioned	1.0	not_mentioned	correct	ok	not_mentioned	released	option_probability
Jev	imcs21	test	10036695	symptom_205	10036695	0.0022785	0.39977145800367	not_mentioned	1.0	not_mentioned	correct	ok	not_mentioned	released	option_probability
Jev	imcs21	test	10036695	symptom_206	10036695	0.0022785	0.39977145800367	not_mentioned	1.0	not_mentioned	correct	ok	not_mentioned	released	option_probability
Jev	imcs21	test	10036695	symptom_207	10036695	0.0022785	0.39977145800367	not_mentioned	1.0	not_mentioned	correct	ok	not_mentioned	released	option_probability
Jev	imcs21	test	10036695	symptom_208	10036695	0.0022785	0.39977145800367	not_mentioned	1.0	not_mentioned	correct	ok	not_mentioned	released	option_probability
Jev	imcs21	test	10036695	symptom_209	10036695	0.0022785	0.39977145800367	not_mentioned	1.0	not_mentioned	correct	ok	not_mentioned	released	option_probability
Jev	imcs21	test	10036695	symptom_210	10036695	0.0022785	0.39977145800367	not_mentioned	1.0	not_mentioned	correct	ok	not_mentioned	released	option_probability
Jev	imcs21	test	10036695	symptom_211	10036695	0.0022785	0.39977145800367	not_mentioned	1.0	not_mentioned	correct	ok	not_mentioned	released	option_probability
Jev	imcs21	test	10036695	symptom_212	10036695	0.0022785	0.39977145800367	not_mentioned	1.0	not_mentioned	correct	ok	not_mentioned	released	option_probability
Jev	imcs21	test	10036695	symptom_213	10036695	0.0022785	0.39977145800367	not_mentioned	1.0	not_mentioned	correct	ok	not_mentioned	released	option_probability
Jev	imcs21	test	10036695	symptom_214	10036695	0.0022785	0.39977145800367	not_mentioned	1.0	not_mentioned	correct	ok	not_mentioned	released	option_probability
Jev	imcs21	test	10036695	symptom_215	10036695	0.0022785	0.39977145800367	not_mentioned	1.0	not_mentioned	correct	ok	not_mentioned	released	option_probability
Jev	imcs21	test	10036695	symptom_216	10036695	0.0022785	0.39977145800367	not_mentioned	1.0	not_mentioned	correct	ok	not_mentioned	released	option_probability
Jev	imcs21	test	10036695	symptom_217	10036695	0.0022785	0.39977145800367	not_mentioned	1.0	not_mentioned	correct	ok	not_mentioned	released	option_probability
Jev	imcs21	test	10036695	symptom_218	10036695	0.0022785	0.39977145800367	not_mentioned	1.0	not_mentioned	correct	ok	not_mentioned	released	option_probability
Jev	imcs21	test	10036695	symptom_219	10036695	0.0022785	0.39977145800367	not_mentioned	1.0	not_mentioned	correct	ok	not_mentioned	released	option_probability
Jev	imcs21	test	10036695	symptom_220	10036695	0.0022785	0.39977145800367	not_mentioned	1.0	not_mentioned	correct	ok	not_mentioned	released	option_probability
Jev	imcs21	test	10036695	symptom_221	10036695	0.0022785	0.39977145800367	not_mentioned	1.0	not_mentioned	correct	ok	not_mentioned	released	option_probability
Jev	imcs21	test	10036695	symptom_222	10036695	0.0022785	0.39977145800367	not_mentioned	1.0	not_mentioned	correct	ok	not_mentioned	released	option_probability
Jev	imcs21	test	10036695	symptom_223	10036695	0.0022785	0.39977145800367	not_mentioned	1.0	not_mentioned	correct	ok	not_mentioned	released	option_probability
Jev	imcs21	test	10036695	symptom_224	10036695	0.0022785	0.39977145800367	not_mentioned	1.0	not_mentioned	correct	ok	not_mentioned	released	option_probability
Jev	imcs21	test	10036695	symptom_225	10036695	0.0022785	0.39977145800367	not_mentioned	0.99	not_mentioned	correct	ok	not_mentioned	released	option_probability
Jev	imcs21	test	10036695	symptom_226	10036695	0.0022785	0.39977145800367	not_mentioned	1.0	not_mentioned	correct	ok	not_mentioned	released	option_probability
Jev	imcs21	test	10036695	symptom_227	10036695	0.0022785	0.39977145800367	not_mentioned	1.0	not_mentioned	correct	ok	not_mentioned	released	option_probability
Jev	imcs21	test	10036695	symptom_228	10036695	0.0022785	0.39977145800367	not_mentioned	1.0	not_mentioned	correct	ok	not_mentioned	released	option_probability
Jev	imcs21	test	10036695	symptom_229	10036695	0.0022785	0.39977145800367	not_mentioned	1.0	not_mentioned	correct	ok	not_mentioned	released	option_probability
Jev	imcs21	test	10036695	symptom_230	10036695	0.0022785	0.39977145800367	not_mentioned	1.0	not_mentioned	correct	ok	not_mentioned	released	option_probability
Jev	imcs21	test	10036695	symptom_231	10036695	0.0022785	0.39977145800367	not_mentioned	1.0	not_mentioned	correct	ok	not_mentioned	released	option_probability
Jev	imcs21	test	10036695	symptom_232	10036695	0.0022785	0.39977145800367	not_mentioned	1.0	not_mentioned	correct	ok	not_mentioned	released	option_probability
Jev	imcs21	test	10036695	symptom_233	10036695	0.0022785	0.39977145800367	not_mentioned	1.0	not_mentioned	correct	ok	not_mentioned	released	option_probability
Jev	imcs21	test	10036695	symptom_234	10036695	0.0022785	0.39977145800367	not_mentioned	1.0	not_mentioned	correct	ok	not_mentioned	released	option_probability
Jev	imcs21	test	10036695	symptom_235	10036695	0.0022785	0.39977145800367	not_mentioned	1.0	not_mentioned	correct	ok	not_mentioned	released	option_probability
Jev	imcs21	test	10036695	symptom_236	10036695	0.0022785	0.39977145800367	not_mentioned	0.9400000000000001	not_mentioned	correct	ok	not_mentioned	released	option_probability
Jev	imcs21	test	10036695	symptom_237	10036695	0.0022785	0.39977145800367	not_mentioned	1.0	not_mentioned	correct	ok	not_mentioned	released	option_probability
Jev	imcs21	test	10036695	symptom_238	10036695	0.0022785	0.39977145800367	not_mentioned	1.0	not_mentioned	correct	ok	not_mentioned	released	option_probability
Jev	imcs21	test	10036695	symptom_239	10036695	0.0022785	0.39977145800367	not_mentioned	1.0	not_mentioned	correct	ok	not_mentioned	released	option_probability
Jev	imcs21	test	10036695	symptom_240	10036695	0.0022785	0.39977145800367	not_mentioned	1.0	not_mentioned	correct	ok	not_mentioned	released	option_probability
Jev	imcs21	test	10036695	symptom_241	10036695	0.0022785	0.39977145800367	not_mentioned	1.0	not_mentioned	correct	ok	not_mentioned	released	option_probability
Jev	imcs21	test	10036695	symptom_242	10036695	0.0022785	0.39977145800367	not_mentioned	1.0	not_mentioned	correct	ok	not_mentioned	released	option_probability
Jev	imcs21	test	10036695	symptom_243	10036695	0.0022785	0.39977145800367	not_mentioned	1.0	not_mentioned	correct	ok	not_mentioned	released	option_probability
Jev	imcs21	test	10036695	symptom_244	10036695	0.0022785	0.39977145800367	not_mentioned	1.0	not_mentioned	correct	ok	not_mentioned	released	option_probability
Jev	imcs21	test	10036695	symptom_245	10036695	0.0022785	0.39977145800367	not_mentioned	1.0	not_mentioned	correct	ok	not_mentioned	released	option_probability
Jev	imcs21	test	10036695	symptom_246	10036695	0.0022785	0.39977145800367	not_mentioned	1.0	not_mentioned	correct	ok	not_mentioned	released	option_probability
Jev	imcs21	test	10036695	symptom_247	10036695	0.0022785	0.39977145800367	not_mentioned	1.0	not_mentioned	correct	ok	not_mentioned	released	option_probability
Jev	imcs21	test	10036695	symptom_248	10036695	0.0022785	0.39977145800367	not_mentioned	1.0	not_mentioned	correct	ok	not_mentioned	released	option_probability
Jev	imcs21	test	10036695	symptom_249	10036695	0.0022785	0.39977145800367	not_mentioned	1.0	not_mentioned	correct	ok	not_mentioned	released	option_probability
Jev	imcs21	test	10036695	symptom_250	10036695	0.0022785	0.39977145800367	not_mentioned	1.0	not_mentioned	correct	ok	not_mentioned	released	option_probability
Jev	imcs21	test	10036695	symptom_251	10036695	0.0022785	0.39977145800367	not_mentioned	1.0	not_mentioned	correct	ok	not_mentioned	released	option_probability
Jev	imcs21	test	10036695	symptom_252	10036695	0.0022785	0.39977145800367	not_mentioned	1.0	not_mentioned	correct	ok	not_mentioned	released	option_probability
Jev	imcs21	test	10036695	symptom_253	10036695	0.0022785	0.39977145800367	not_mentioned	1.0	not_mentioned	correct	ok	not_mentioned	released	option_probability
Jev	imcs21	test	10036695	symptom_254	10036695	0.0022785	0.39977145800367	not_mentioned	1.0	not_mentioned	correct	ok	not_mentioned	released	option_probability
Jev	imcs21	test	10036695	symptom_255	10036695	0.0022785	0.39977145800367	not_mentioned	1.0	not_mentioned	correct	ok	not_mentioned	released	option_probability
Jev	imcs21	test	10036695	symptom_256	10036695	0.0022785	0.39977145800367	not_mentioned	1.0	not_mentioned	correct	ok	not_mentioned	released	option_probability
Jev	imcs21	test	10036695	symptom_257	10036695	0.0022785	0.39977145800367	not_mentioned	1.0	not_mentioned	correct	ok	not_mentioned	released	option_probability
Jev	imcs21	test	10036695	symptom_258	10036695	0.0022785	0.39977145800367	not_mentioned	1.0	not_mentioned	correct	ok	not_mentioned	released	option_probability
Jev	imcs21	test	10036695	symptom_259	10036695	0.0022785	0.39977145800367	not_mentioned	1.0	not_mentioned	correct	ok	not_mentioned	released	option_probability
Jev	imcs21	test	10036695	symptom_260	10036695	0.0022785	0.39977145800367	not_mentioned	0.9	not_mentioned	correct	ok	not_mentioned	released	option_probability
Jev	imcs21	test	10036695	symptom_261	10036695	0.0022785	0.39977145800367	not_mentioned	1.0	not_mentioned	correct	ok	not_mentioned	released	option_probability
Jev	imcs21	test	10036695	symptom_262	10036695	0.0022785	0.39977145800367	not_mentioned	1.0	not_mentioned	correct	ok	not_mentioned	released	option_probability
Jev	imcs21	test	10036695	symptom_263	10036695	0.0022785	0.39977145800367	not_mentioned	1.0	not_mentioned	correct	ok	not_mentioned	released	option_probability
Jev	imcs21	test	10036695	symptom_264	10036695	0.0022785	0.39977145800367	not_mentioned	1.0	not_mentioned	correct	ok	not_mentioned	released	option_probability
Jev	imcs21	test	10036695	symptom_265	10036695	0.0022785	0.39977145800367	not_mentioned	1.0	not_mentioned	correct	ok	not_mentioned	released	option_probability
Jev	imcs21	test	10036695	symptom_266	10036695	0.0022785	0.39977145800367	not_mentioned	1.0	not_mentioned	correct	ok	not_mentioned	released	option_probability
Jev	imcs21	test	10036695	symptom_267	10036695	0.0022785	0.39977145800367	not_mentioned	1.0	not_mentioned	correct	ok	not_mentioned	released	option_probability
Jev	imcs21	test	10036695	symptom_268	10036695	0.0022785	0.39977145800367	not_mentioned	1.0	not_mentioned	correct	ok	not_mentioned	released	option_probability
Jev	imcs21	test	10036695	symptom_269	10036695	0.0022785	0.39977145800367	not_mentioned	1.0	not_mentioned	correct	ok	not_mentioned	released	option_probability
Jev	imcs21	test	10036695	symptom_270	10036695	0.0022785	0.39977145800367	not_mentioned	1.0	not_mentioned	correct	ok	not_mentioned	released	option_probability
Jev	imcs21	test	10036695	symptom_271	10036695	0.0022785	0.39977145800367	not_mentioned	1.0	not_mentioned	correct	ok	not_mentioned	released	option_probability
Jev	imcs21	test	10036695	symptom_272	10036695	0.0022785	0.39977145800367	not_mentioned	1.0	not_mentioned	correct	ok	not_mentioned	released	option_probability
Jev	imcs21	test	10036695	symptom_273	10036695	0.0022785	0.39977145800367	not_mentioned	1.0	not_mentioned	correct	ok	not_mentioned	released	option_probability
Jev	imcs21	test	10036695	symptom_274	10036695	0.0022785	0.39977145800367	not_mentioned	1.0	not_mentioned	correct	ok	not_mentioned	released	option_probability
Jev	imcs21	test	10036695	symptom_275	10036695	0.0022785	0.39977145800367	not_mentioned	1.0	not_mentioned	correct	ok	not_mentioned	released	option_probability
Jev	imcs21	test	10036695	symptom_276	10036695	0.0022785	0.39977145800367	not_mentioned	1.0	not_mentioned	correct	ok	not_mentioned	released	option_probability
Jev	imcs21	test	10036695	symptom_277	10036695	0.0022785	0.39977145800367	not_mentioned	1.0	not_mentioned	correct	ok	not_mentioned	released	option_probability
Jev	imcs21	test	10036695	symptom_278	10036695	0.0022785	0.39977145800367	not_mentioned	1.0	not_mentioned	correct	ok	not_mentioned	released	option_probability
Jev	imcs21	test	10036695	symptom_279	10036695	0.0022785	0.39977145800367	not_mentioned	1.0	not_mentioned	correct	ok	not_mentioned	released	option_probability
Jev	imcs21	test	10036695	symptom_280	10036695	0.0022785	0.39977145800367	not_mentioned	1.0	not_mentioned	correct	ok	not_mentioned	released	option_probability
Jev	imcs21	test	10036695	symptom_281	10036695	0.0022785	0.39977145800367	not_mentioned	1.0	not_mentioned	correct	ok	not_mentioned	released	option_probability
Jev	imcs21	test	10036695	symptom_282	10036695	0.0022785	0.39977145800367	not_mentioned	1.0	not_mentioned	correct	ok	not_mentioned	released	option_probability
Jev	imcs21	test	10036695	symptom_283	10036695	0.0022785	0.39977145800367	not_mentioned	1.0	not_mentioned	correct	ok	not_mentioned	released	option_probability
Jev	imcs21	test	10036695	symptom_284	10036695	0.0022785	0.39977145800367	not_mentioned	1.0	not_mentioned	correct	ok	not_mentioned	released	option_probability
Jev	imcs21	test	10036695	symptom_285	10036695	0.0022785	0.39977145800367	not_mentioned	1.0	not_mentioned	correct	ok	not_mentioned	released	option_probability
Jev	imcs21	test	10036695	symptom_286	10036695	0.0022785	0.39977145800367	not_mentioned	1.0	not_mentioned	correct	ok	not_mentioned	released	option_probability
Jev	imcs21	test	10036695	symptom_287	10036695	0.0022785	0.39977145800367	not_mentioned	1.0	not_mentioned	correct	ok	not_mentioned	released	option_probability
Jev	imcs21	test	10036695	symptom_288	10036695	0.0022785	0.39977145800367	not_mentioned	1.0	not_mentioned	correct	ok	not_mentioned	released	option_probability
Jev	imcs21	test	10036695	symptom_289	10036695	0.0022785	0.39977145800367	not_mentioned	1.0	not_mentioned	correct	ok	not_mentioned	released	option_probability
Jev	imcs21	test	10036695	symptom_290	10036695	0.0022785	0.39977145800367	not_mentioned	1.0	not_mentioned	correct	ok	not_mentioned	released	option_probability
Jev	imcs21	test	10036695	symptom_291	10036695	0.0022785	0.39977145800367	not_mentioned	1.0	not_mentioned	correct	ok	not_mentioned	released	option_probability
Jev	imcs21	test	10036695	symptom_292	10036695	0.0022785	0.39977145800367	not_mentioned	1.0	not_mentioned	correct	ok	not_mentioned	released	option_probability
Jev	imcs21	test	10036695	symptom_293	10036695	0.0022785	0.39977145800367	not_mentioned	1.0	not_mentioned	correct	ok	not_mentioned	released	option_probability
Jev	imcs21	test	10036695	symptom_294	10036695	0.0022785	0.39977145800367	not_mentioned	1.0	not_mentioned	correct	ok	not_mentioned	released	option_probability
Jev	imcs21	test	10036695	symptom_295	10036695	0.0022785	0.39977145800367	not_mentioned	1.0	not_mentioned	correct	ok	not_mentioned	released	option_probability
Jev	imcs21	test	10036695	symptom_296	10036695	0.0022785	0.39977145800367	not_mentioned	1.0	not_mentioned	correct	ok	not_mentioned	released	option_probability
Jev	imcs21	test	10036695	symptom_297	10036695	0.0022785	0.39977145800367	not_mentioned	1.0	not_mentioned	correct	ok	not_mentioned	released	option_probability
Jev	imcs21	test	10036695	symptom_298	10036695	0.0022785	0.39977145800367	not_mentioned	1.0	not_mentioned	correct	ok	not_mentioned	released	option_probability
Jev	imcs21	test	10036695	symptom_299	10036695	0.0022785	0.39977145800367	not_mentioned	1.0	not_mentioned	correct	ok	not_mentioned	released	option_probability
Jev	imcs21	test	10036695	symptom_300	10036695	0.0022785	0.39977145800367	not_mentioned	1.0	not_mentioned	correct	ok	not_mentioned	released	option_probability
Jev	imcs21	test	10036695	symptom_301	10036695	0.0022785	0.39977145800367	not_mentioned	1.0	not_mentioned	correct	ok	not_mentioned	released	option_probability
Jev	imcs21	test	10036695	symptom_302	10036695	0.0022785	0.39977145800367	not_mentioned	1.0	not_mentioned	correct	ok	not_mentioned	released	option_probability
Jev	imcs21	test	10036695	symptom_303	10036695	0.0022785	0.39977145800367	not_mentioned	0.99	not_mentioned	correct	ok	not_mentioned	released	option_probability
Jev	imcs21	test	10036695	symptom_304	10036695	0.0022785	0.39977145800367	not_mentioned	1.0	not_mentioned	correct	ok	not_mentioned	released	option_probability
Jev	imcs21	test	10036695	symptom_305	10036695	0.0022785	0.39977145800367	not_mentioned	1.0	not_mentioned	correct	ok	not_mentioned	released	option_probability
Jev	imcs21	test	10036695	symptom_306	10036695	0.0022785	0.39977145800367	not_mentioned	1.0	not_mentioned	correct	ok	not_mentioned	released	option_probability
Jev	imcs21	test	10036695	symptom_307	10036695	0.0022785	0.39977145800367	not_mentioned	1.0	not_mentioned	correct	ok	not_mentioned	released	option_probability
Jev	imcs21	test	10036695	symptom_308	10036695	0.0022785	0.39977145800367	not_mentioned	1.0	not_mentioned	correct	ok	not_mentioned	released	option_probability
Jev	imcs21	test	10036695	symptom_309	10036695	0.0022785	0.39977145800367	not_mentioned	1.0	not_mentioned	correct	ok	not_mentioned	released	option_probability
Jev	imcs21	test	10036695	symptom_310	10036695	0.0022785	0.39977145800367	not_mentioned	1.0	not_mentioned	correct	ok	not_mentioned	released	option_probability
Jev	imcs21	test	10036695	symptom_311	10036695	0.0022785	0.39977145800367	not_mentioned	1.0	not_mentioned	correct	ok	not_mentioned	released	option_probability
Jev	imcs21	test	10036695	symptom_312	10036695	0.0022785	0.39977145800367	not_mentioned	1.0	not_mentioned	correct	ok	not_mentioned	released	option_probability
Jev	imcs21	test	10036695	symptom_313	10036695	0.0022785	0.39977145800367	not_mentioned	1.0	not_mentioned	correct	ok	not_mentioned	released	option_probability
Jev	imcs21	test	10036695	symptom_314	10036695	0.0022785	0.39977145800367	not_mentioned	1.0	not_mentioned	correct	ok	not_mentioned	released	option_probability
Jev	imcs21	test	10036695	symptom_315	10036695	0.0022785	0.39977145800367	not_mentioned	1.0	not_mentioned	correct	ok	not_mentioned	released	option_probability
Jev	imcs21	test	10036695	symptom_316	10036695	0.0022785	0.39977145800367	not_mentioned	1.0	not_mentioned	correct	ok	not_mentioned	released	option_probability
Jev	imcs21	test	10036695	symptom_317	10036695	0.0022785	0.39977145800367	not_mentioned	1.0	not_mentioned	correct	ok	not_mentioned	released	option_probability
Jev	imcs21	test	10036695	symptom_318	10036695	0.0022785	0.39977145800367	not_mentioned	1.0	not_mentioned	correct	ok	not_mentioned	released	option_probability
Jev	imcs21	test	10036695	symptom_319	10036695	0.0022785	0.39977145800367	not_mentioned	1.0	not_mentioned	correct	ok	not_mentioned	released	option_probability
Jev	imcs21	test	10036695	symptom_320	10036695	0.0022785	0.39977145800367	not_mentioned	1.0	not_mentioned	correct	ok	not_mentioned	released	option_probability
Jev	imcs21	test	10036695	symptom_321	10036695	0.0022785	0.39977145800367	not_mentioned	1.0	not_mentioned	correct	ok	not_mentioned	released	option_probability
Jev	imcs21	test	10036695	symptom_322	10036695	0.0022785	0.39977145800367	not_mentioned	1.0	not_mentioned	correct	ok	not_mentioned	released	option_probability
Jev	imcs21	test	10036695	symptom_323	10036695	0.0022785	0.39977145800367	not_mentioned	1.0	not_mentioned	correct	ok	not_mentioned	released	option_probability
Jev	imcs21	test	10036695	symptom_324	10036695	0.0022785	0.39977145800367	not_mentioned	1.0	not_mentioned	correct	ok	not_mentioned	released	option_probability
Jev	imcs21	test	10036695	symptom_325	10036695	0.0022785	0.39977145800367	not_mentioned	1.0	not_mentioned	correct	ok	not_mentioned	released	option_probability
Jev	imcs21	test	10036695	symptom_326	10036695	0.0022785	0.39977145800367	not_mentioned	1.0	not_mentioned	correct	ok	not_mentioned	released	option_probability
Jev	imcs21	test	10036695	symptom_327	10036695	0.0022785	0.39977145800367	not_mentioned	1.0	not_mentioned	correct	ok	not_mentioned	released	option_probability
Jev	imcs21	test	10036695	symptom_328	10036695	0.0022785	0.39977145800367	not_mentioned	1.0	not_mentioned	correct	ok	not_mentioned	released	option_probability
Jev	imcs21	test	10036695	symptom_329	10036695	0.0022785	0.39977145800367	not_mentioned	1.0	not_mentioned	correct	ok	not_mentioned	released	option_probability
Jev	imcs21	test	10036695	symptom_330	10036695	0.0022785	0.39977145800367	not_mentioned	1.0	not_mentioned	correct	ok	not_mentioned	released	option_probability
Jev	imcs21	test	10039761	symptom_000	10039761	0.0022539300000000003	0.36898737505543977	positive	0.97	positive	correct	ok	positive	released	option_probability
Jev	imcs21	test	10039761	symptom_001	10039761	0.0022539300000000003	0.36898737505543977	positive	1.0	positive	correct	ok	positive	released	option_probability
Jev	imcs21	test	10039761	symptom_002	10039761	0.0022539300000000003	0.36898737505543977	not_mentioned	0.86	not_mentioned	correct	ok	not_mentioned	released	option_probability
Jev	imcs21	test	10039761	symptom_003	10039761	0.0022539300000000003	0.36898737505543977	positive	0.61	positive	correct	ok	positive	released	option_probability
Jev	imcs21	test	10039761	symptom_004	10039761	0.0022539300000000003	0.36898737505543977	not_mentioned	0.89	not_mentioned	correct	ok	not_mentioned	released	option_probability
Jev	imcs21	test	10039761	symptom_005	10039761	0.0022539300000000003	0.36898737505543977	uncertain	0.78	negative	incorrect	ok	negative	released	option_probability
Jev	imcs21	test	10039761	symptom_006	10039761	0.0022539300000000003	0.36898737505543977	not_mentioned	1.0	not_mentioned	correct	ok	not_mentioned	released	option_probability
Jev	imcs21	test	10039761	symptom_007	10039761	0.0022539300000000003	0.36898737505543977	not_mentioned	0.9	not_mentioned	correct	ok	not_mentioned	released	option_probability
Jev	imcs21	test	10039761	symptom_008	10039761	0.0022539300000000003	0.36898737505543977	not_mentioned	0.91	not_mentioned	correct	ok	not_mentioned	released	option_probability
Jev	imcs21	test	10039761	symptom_009	10039761	0.0022539300000000003	0.36898737505543977	not_mentioned	0.81	not_mentioned	correct	ok	not_mentioned	released	option_probability
Jev	imcs21	test	10039761	symptom_010	10039761	0.0022539300000000003	0.36898737505543977	not_mentioned	1.0	not_mentioned	correct	ok	not_mentioned	released	option_probability
Jev	imcs21	test	10039761	symptom_011	10039761	0.0022539300000000003	0.36898737505543977	uncertain	0.99	negative	incorrect	ok	negative	released	option_probability
Jev	imcs21	test	10039761	symptom_012	10039761	0.0022539300000000003	0.36898737505543977	not_mentioned	1.0	not_mentioned	correct	ok	not_mentioned	released	option_probability
Jev	imcs21	test	10039761	symptom_013	10039761	0.0022539300000000003	0.36898737505543977	not_mentioned	0.74	not_mentioned	correct	ok	not_mentioned	released	option_probability
Jev	imcs21	test	10039761	symptom_014	10039761	0.0022539300000000003	0.36898737505543977	uncertain	0.8	negative	incorrect	ok	negative	released	option_probability
Jev	imcs21	test	10039761	symptom_015	10039761	0.0022539300000000003	0.36898737505543977	positive	0.55	positive	correct	ok	positive	released	option_probability
Jev	imcs21	test	10039761	symptom_016	10039761	0.0022539300000000003	0.36898737505543977	not_mentioned	1.0	not_mentioned	correct	ok	not_mentioned	released	option_probability
Jev	imcs21	test	10039761	symptom_017	10039761	0.0022539300000000003	0.36898737505543977	not_mentioned	1.0	not_mentioned	correct	ok	not_mentioned	released	option_probability
Jev	imcs21	test	10039761	symptom_018	10039761	0.0022539300000000003	0.36898737505543977	not_mentioned	1.0	not_mentioned	correct	ok	not_mentioned	released	option_probability
Jev	imcs21	test	10039761	symptom_019	10039761	0.0022539300000000003	0.36898737505543977	not_mentioned	0.89	not_mentioned	correct	ok	not_mentioned	released	option_probability
Jev	imcs21	test	10039761	symptom_020	10039761	0.0022539300000000003	0.36898737505543977	not_mentioned	0.99	not_mentioned	correct	ok	not_mentioned	released	option_probability
Jev	imcs21	test	10039761	symptom_021	10039761	0.0022539300000000003	0.36898737505543977	not_mentioned	0.5	not_mentioned	correct	ok	not_mentioned	released	option_probability
Jev	imcs21	test	10039761	symptom_022	10039761	0.0022539300000000003	0.36898737505543977	not_mentioned	0.89	not_mentioned	correct	ok	not_mentioned	released	option_probability
Jev	imcs21	test	10039761	symptom_023	10039761	0.0022539300000000003	0.36898737505543977	not_mentioned	1.0	not_mentioned	correct	ok	not_mentioned	released	option_probability
Jev	imcs21	test	10039761	symptom_024	10039761	0.0022539300000000003	0.36898737505543977	not_mentioned	1.0	not_mentioned	correct	ok	not_mentioned	released	option_probability
Jev	imcs21	test	10039761	symptom_025	10039761	0.0022539300000000003	0.36898737505543977	not_mentioned	1.0	not_mentioned	correct	ok	not_mentioned	released	option_probability
Jev	imcs21	test	10039761	symptom_026	10039761	0.0022539300000000003	0.36898737505543977	not_mentioned	0.91	not_mentioned	correct	ok	not_mentioned	released	option_probability
Jev	imcs21	test	10039761	symptom_027	10039761	0.0022539300000000003	0.36898737505543977	not_mentioned	1.0	not_mentioned	correct	ok	not_mentioned	released	option_probability
Jev	imcs21	test	10039761	symptom_028	10039761	0.0022539300000000003	0.36898737505543977	not_mentioned	1.0	not_mentioned	correct	ok	not_mentioned	released	option_probability
Jev	imcs21	test	10039761	symptom_029	10039761	0.0022539300000000003	0.36898737505543977	positive	0.99	not_mentioned	incorrect	ok	not_mentioned	released	option_probability
Jev	imcs21	test	10039761	symptom_030	10039761	0.0022539300000000003	0.36898737505543977	negative	0.5	not_mentioned	incorrect	ok	not_mentioned	released	option_probability
Jev	imcs21	test	10039761	symptom_031	10039761	0.0022539300000000003	0.36898737505543977	not_mentioned	0.83	not_mentioned	correct	ok	not_mentioned	released	option_probability
Jev	imcs21	test	10039761	symptom_032	10039761	0.0022539300000000003	0.36898737505543977	not_mentioned	0.97	not_mentioned	correct	ok	not_mentioned	released	option_probability
Jev	imcs21	test	10039761	symptom_033	10039761	0.0022539300000000003	0.36898737505543977	not_mentioned	1.0	not_mentioned	correct	ok	not_mentioned	released	option_probability
Jev	imcs21	test	10039761	symptom_034	10039761	0.0022539300000000003	0.36898737505543977	not_mentioned	0.96	not_mentioned	correct	ok	not_mentioned	released	option_probability
Jev	imcs21	test	10039761	symptom_035	10039761	0.0022539300000000003	0.36898737505543977	not_mentioned	0.94	not_mentioned	correct	ok	not_mentioned	released	option_probability
Jev	imcs21	test	10039761	symptom_036	10039761	0.0022539300000000003	0.36898737505543977	not_mentioned	0.85	not_mentioned	correct	ok	not_mentioned	released	option_probability
Jev	imcs21	test	10039761	symptom_037	10039761	0.0022539300000000003	0.36898737505543977	not_mentioned	1.0	not_mentioned	correct	ok	not_mentioned	released	option_probability
Jev	imcs21	test	10039761	symptom_038	10039761	0.0022539300000000003	0.36898737505543977	uncertain	0.85	not_mentioned	incorrect	ok	not_mentioned	released	option_probability
Jev	imcs21	test	10039761	symptom_039	10039761	0.0022539300000000003	0.36898737505543977	not_mentioned	1.0	not_mentioned	correct	ok	not_mentioned	released	option_probability
Jev	imcs21	test	10039761	symptom_040	10039761	0.0022539300000000003	0.36898737505543977	not_mentioned	1.0	not_mentioned	correct	ok	not_mentioned	released	option_probability
Jev	imcs21	test	10039761	symptom_041	10039761	0.0022539300000000003	0.36898737505543977	not_mentioned	1.0	not_mentioned	correct	ok	not_mentioned	released	option_probability
Jev	imcs21	test	10039761	symptom_042	10039761	0.0022539300000000003	0.36898737505543977	not_mentioned	0.92	not_mentioned	correct	ok	not_mentioned	released	option_probability
Jev	imcs21	test	10039761	symptom_043	10039761	0.0022539300000000003	0.36898737505543977	not_mentioned	1.0	not_mentioned	correct	ok	not_mentioned	released	option_probability
Jev	imcs21	test	10039761	symptom_044	10039761	0.0022539300000000003	0.36898737505543977	not_mentioned	0.98	not_mentioned	correct	ok	not_mentioned	released	option_probability
Jev	imcs21	test	10039761	symptom_045	10039761	0.0022539300000000003	0.36898737505543977	not_mentioned	1.0	not_mentioned	correct	ok	not_mentioned	released	option_probability
Jev	imcs21	test	10039761	symptom_046	10039761	0.0022539300000000003	0.36898737505543977	not_mentioned	1.0	not_mentioned	correct	ok	not_mentioned	released	option_probability
Jev	imcs21	test	10039761	symptom_047	10039761	0.0022539300000000003	0.36898737505543977	not_mentioned	1.0	not_mentioned	correct	ok	not_mentioned	released	option_probability
Jev	imcs21	test	10039761	symptom_048	10039761	0.0022539300000000003	0.36898737505543977	uncertain	0.66	not_mentioned	incorrect	ok	not_mentioned	released	option_probability
Jev	imcs21	test	10039761	symptom_049	10039761	0.0022539300000000003	0.36898737505543977	not_mentioned	1.0	not_mentioned	correct	ok	not_mentioned	released	option_probability
Jev	imcs21	test	10039761	symptom_050	10039761	0.0022539300000000003	0.36898737505543977	not_mentioned	1.0	not_mentioned	correct	ok	not_mentioned	released	option_probability
Jev	imcs21	test	10039761	symptom_051	10039761	0.0022539300000000003	0.36898737505543977	not_mentioned	1.0	not_mentioned	correct	ok	not_mentioned	released	option_probability
Jev	imcs21	test	10039761	symptom_052	10039761	0.0022539300000000003	0.36898737505543977	not_mentioned	0.88	not_mentioned	correct	ok	not_mentioned	released	option_probability
Jev	imcs21	test	10039761	symptom_053	10039761	0.0022539300000000003	0.36898737505543977	not_mentioned	1.0	not_mentioned	correct	ok	not_mentioned	released	option_probability
Jev	imcs21	test	10039761	symptom_054	10039761	0.0022539300000000003	0.36898737505543977	not_mentioned	1.0	not_mentioned	correct	ok	not_mentioned	released	option_probability
Jev	imcs21	test	10039761	symptom_055	10039761	0.0022539300000000003	0.36898737505543977	not_mentioned	1.0	not_mentioned	correct	ok	not_mentioned	released	option_probability
Jev	imcs21	test	10039761	symptom_056	10039761	0.0022539300000000003	0.36898737505543977	not_mentioned	0.98	not_mentioned	correct	ok	not_mentioned	released	option_probability
Jev	imcs21	test	10039761	symptom_057	10039761	0.0022539300000000003	0.36898737505543977	not_mentioned	1.0	not_mentioned	correct	ok	not_mentioned	released	option_probability
Jev	imcs21	test	10039761	symptom_058	10039761	0.0022539300000000003	0.36898737505543977	not_mentioned	1.0	not_mentioned	correct	ok	not_mentioned	released	option_probability
Jev	imcs21	test	10039761	symptom_059	10039761	0.0022539300000000003	0.36898737505543977	not_mentioned	1.0	not_mentioned	correct	ok	not_mentioned	released	option_probability
Jev	imcs21	test	10039761	symptom_060	10039761	0.0022539300000000003	0.36898737505543977	not_mentioned	1.0	not_mentioned	correct	ok	not_mentioned	released	option_probability
Jev	imcs21	test	10039761	symptom_061	10039761	0.0022539300000000003	0.36898737505543977	negative	1.0	negative	correct	ok	negative	released	option_probability
Jev	imcs21	test	10039761	symptom_062	10039761	0.0022539300000000003	0.36898737505543977	not_mentioned	1.0	not_mentioned	correct	ok	not_mentioned	released	option_probability
Jev	imcs21	test	10039761	symptom_063	10039761	0.0022539300000000003	0.36898737505543977	not_mentioned	0.95	not_mentioned	correct	ok	not_mentioned	released	option_probability
Jev	imcs21	test	10039761	symptom_064	10039761	0.0022539300000000003	0.36898737505543977	not_mentioned	1.0	not_mentioned	correct	ok	not_mentioned	released	option_probability
Jev	imcs21	test	10039761	symptom_065	10039761	0.0022539300000000003	0.36898737505543977	not_mentioned	1.0	not_mentioned	correct	ok	not_mentioned	released	option_probability
Jev	imcs21	test	10039761	symptom_066	10039761	0.0022539300000000003	0.36898737505543977	not_mentioned	0.99	not_mentioned	correct	ok	not_mentioned	released	option_probability
Jev	imcs21	test	10039761	symptom_067	10039761	0.0022539300000000003	0.36898737505543977	not_mentioned	1.0	not_mentioned	correct	ok	not_mentioned	released	option_probability
Jev	imcs21	test	10039761	symptom_068	10039761	0.0022539300000000003	0.36898737505543977	not_mentioned	1.0	not_mentioned	correct	ok	not_mentioned	released	option_probability
Jev	imcs21	test	10039761	symptom_069	10039761	0.0022539300000000003	0.36898737505543977	not_mentioned	1.0	not_mentioned	correct	ok	not_mentioned	released	option_probability
Jev	imcs21	test	10039761	symptom_070	10039761	0.0022539300000000003	0.36898737505543977	not_mentioned	1.0	not_mentioned	correct	ok	not_mentioned	released	option_probability
Jev	imcs21	test	10039761	symptom_071	10039761	0.0022539300000000003	0.36898737505543977	not_mentioned	1.0	not_mentioned	correct	ok	not_mentioned	released	option_probability
Jev	imcs21	test	10039761	symptom_072	10039761	0.0022539300000000003	0.36898737505543977	not_mentioned	1.0	not_mentioned	correct	ok	not_mentioned	released	option_probability
Jev	imcs21	test	10039761	symptom_073	10039761	0.0022539300000000003	0.36898737505543977	not_mentioned	1.0	not_mentioned	correct	ok	not_mentioned	released	option_probability
Jev	imcs21	test	10039761	symptom_074	10039761	0.0022539300000000003	0.36898737505543977	not_mentioned	0.64	not_mentioned	correct	ok	not_mentioned	released	option_probability
Jev	imcs21	test	10039761	symptom_075	10039761	0.0022539300000000003	0.36898737505543977	not_mentioned	0.99	not_mentioned	correct	ok	not_mentioned	released	option_probability
Jev	imcs21	test	10039761	symptom_076	10039761	0.0022539300000000003	0.36898737505543977	not_mentioned	0.98	not_mentioned	correct	ok	not_mentioned	released	option_probability
Jev	imcs21	test	10039761	symptom_077	10039761	0.0022539300000000003	0.36898737505543977	not_mentioned	1.0	not_mentioned	correct	ok	not_mentioned	released	option_probability
Jev	imcs21	test	10039761	symptom_078	10039761	0.0022539300000000003	0.36898737505543977	not_mentioned	0.99	not_mentioned	correct	ok	not_mentioned	released	option_probability
Jev	imcs21	test	10039761	symptom_079	10039761	0.0022539300000000003	0.36898737505543977	not_mentioned	1.0	not_mentioned	correct	ok	not_mentioned	released	option_probability
Jev	imcs21	test	10039761	symptom_080	10039761	0.0022539300000000003	0.36898737505543977	not_mentioned	0.98	not_mentioned	correct	ok	not_mentioned	released	option_probability
Jev	imcs21	test	10039761	symptom_081	10039761	0.0022539300000000003	0.36898737505543977	not_mentioned	1.0	not_mentioned	correct	ok	not_mentioned	released	option_probability
Jev	imcs21	test	10039761	symptom_082	10039761	0.0022539300000000003	0.36898737505543977	not_mentioned	1.0	not_mentioned	correct	ok	not_mentioned	released	option_probability
Jev	imcs21	test	10039761	symptom_083	10039761	0.0022539300000000003	0.36898737505543977	not_mentioned	1.0	not_mentioned	correct	ok	not_mentioned	released	option_probability
Jev	imcs21	test	10039761	symptom_084	10039761	0.0022539300000000003	0.36898737505543977	not_mentioned	1.0	not_mentioned	correct	ok	not_mentioned	released	option_probability
Jev	imcs21	test	10039761	symptom_085	10039761	0.0022539300000000003	0.36898737505543977	not_mentioned	1.0	not_mentioned	correct	ok	not_mentioned	released	option_probability
Jev	imcs21	test	10039761	symptom_086	10039761	0.0022539300000000003	0.36898737505543977	not_mentioned	1.0	not_mentioned	correct	ok	not_mentioned	released	option_probability
Jev	imcs21	test	10039761	symptom_087	10039761	0.0022539300000000003	0.36898737505543977	not_mentioned	1.0	not_mentioned	correct	ok	not_mentioned	released	option_probability
Jev	imcs21	test	10039761	symptom_088	10039761	0.0022539300000000003	0.36898737505543977	not_mentioned	1.0	not_mentioned	correct	ok	not_mentioned	released	option_probability
Jev	imcs21	test	10039761	symptom_089	10039761	0.0022539300000000003	0.36898737505543977	not_mentioned	1.0	not_mentioned	correct	ok	not_mentioned	released	option_probability
Jev	imcs21	test	10039761	symptom_090	10039761	0.0022539300000000003	0.36898737505543977	not_mentioned	1.0	not_mentioned	correct	ok	not_mentioned	released	option_probability
Jev	imcs21	test	10039761	symptom_091	10039761	0.0022539300000000003	0.36898737505543977	not_mentioned	1.0	not_mentioned	correct	ok	not_mentioned	released	option_probability
Jev	imcs21	test	10039761	symptom_092	10039761	0.0022539300000000003	0.36898737505543977	not_mentioned	1.0	not_mentioned	correct	ok	not_mentioned	released	option_probability
Jev	imcs21	test	10039761	symptom_093	10039761	0.0022539300000000003	0.36898737505543977	not_mentioned	1.0	not_mentioned	correct	ok	not_mentioned	released	option_probability
Jev	imcs21	test	10039761	symptom_094	10039761	0.0022539300000000003	0.36898737505543977	not_mentioned	1.0	not_mentioned	correct	ok	not_mentioned	released	option_probability
Jev	imcs21	test	10039761	symptom_095	10039761	0.0022539300000000003	0.36898737505543977	not_mentioned	1.0	not_mentioned	correct	ok	not_mentioned	released	option_probability
Jev	imcs21	test	10039761	symptom_096	10039761	0.0022539300000000003	0.36898737505543977	not_mentioned	1.0	not_mentioned	correct	ok	not_mentioned	released	option_probability
Jev	imcs21	test	10039761	symptom_097	10039761	0.0022539300000000003	0.36898737505543977	not_mentioned	1.0	not_mentioned	correct	ok	not_mentioned	released	option_probability
Jev	imcs21	test	10039761	symptom_098	10039761	0.0022539300000000003	0.36898737505543977	not_mentioned	1.0	not_mentioned	correct	ok	not_mentioned	released	option_probability
Jev	imcs21	test	10039761	symptom_099	10039761	0.0022539300000000003	0.36898737505543977	not_mentioned	1.0	not_mentioned	correct	ok	not_mentioned	released	option_probability
Jev	imcs21	test	10039761	symptom_100	10039761	0.0022539300000000003	0.36898737505543977	not_mentioned	0.99	not_mentioned	correct	ok	not_mentioned	released	option_probability
Jev	imcs21	test	10039761	symptom_101	10039761	0.0022539300000000003	0.36898737505543977	not_mentioned	1.0	not_mentioned	correct	ok	not_mentioned	released	option_probability
Jev	imcs21	test	10039761	symptom_102	10039761	0.0022539300000000003	0.36898737505543977	not_mentioned	1.0	not_mentioned	correct	ok	not_mentioned	released	option_probability
Jev	imcs21	test	10039761	symptom_103	10039761	0.0022539300000000003	0.36898737505543977	not_mentioned	1.0	not_mentioned	correct	ok	not_mentioned	released	option_probability
Jev	imcs21	test	10039761	symptom_104	10039761	0.0022539300000000003	0.36898737505543977	not_mentioned	1.0	not_mentioned	correct	ok	not_mentioned	released	option_probability
Jev	imcs21	test	10039761	symptom_105	10039761	0.0022539300000000003	0.36898737505543977	uncertain	0.96	negative	incorrect	ok	negative	released	option_probability
Jev	imcs21	test	10039761	symptom_106	10039761	0.0022539300000000003	0.36898737505543977	not_mentioned	1.0	not_mentioned	correct	ok	not_mentioned	released	option_probability
Jev	imcs21	test	10039761	symptom_107	10039761	0.0022539300000000003	0.36898737505543977	not_mentioned	1.0	not_mentioned	correct	ok	not_mentioned	released	option_probability
Jev	imcs21	test	10039761	symptom_108	10039761	0.0022539300000000003	0.36898737505543977	not_mentioned	1.0	not_mentioned	correct	ok	not_mentioned	released	option_probability
Jev	imcs21	test	10039761	symptom_109	10039761	0.0022539300000000003	0.36898737505543977	not_mentioned	1.0	not_mentioned	correct	ok	not_mentioned	released	option_probability
Jev	imcs21	test	10039761	symptom_110	10039761	0.0022539300000000003	0.36898737505543977	not_mentioned	0.93	not_mentioned	correct	ok	not_mentioned	released	option_probability
Jev	imcs21	test	10039761	symptom_111	10039761	0.0022539300000000003	0.36898737505543977	not_mentioned	1.0	not_mentioned	correct	ok	not_mentioned	released	option_probability
Jev	imcs21	test	10039761	symptom_112	10039761	0.0022539300000000003	0.36898737505543977	not_mentioned	1.0	not_mentioned	correct	ok	not_mentioned	released	option_probability
Jev	imcs21	test	10039761	symptom_113	10039761	0.0022539300000000003	0.36898737505543977	not_mentioned	1.0	not_mentioned	correct	ok	not_mentioned	released	option_probability
Jev	imcs21	test	10039761	symptom_114	10039761	0.0022539300000000003	0.36898737505543977	not_mentioned	1.0	not_mentioned	correct	ok	not_mentioned	released	option_probability
Jev	imcs21	test	10039761	symptom_115	10039761	0.0022539300000000003	0.36898737505543977	not_mentioned	1.0	not_mentioned	correct	ok	not_mentioned	released	option_probability
Jev	imcs21	test	10039761	symptom_116	10039761	0.0022539300000000003	0.36898737505543977	not_mentioned	1.0	not_mentioned	correct	ok	not_mentioned	released	option_probability
Jev	imcs21	test	10039761	symptom_117	10039761	0.0022539300000000003	0.36898737505543977	not_mentioned	1.0	not_mentioned	correct	ok	not_mentioned	released	option_probability
Jev	imcs21	test	10039761	symptom_118	10039761	0.0022539300000000003	0.36898737505543977	not_mentioned	1.0	not_mentioned	correct	ok	not_mentioned	released	option_probability
Jev	imcs21	test	10039761	symptom_119	10039761	0.0022539300000000003	0.36898737505543977	not_mentioned	1.0	not_mentioned	correct	ok	not_mentioned	released	option_probability
Jev	imcs21	test	10039761	symptom_120	10039761	0.0022539300000000003	0.36898737505543977	not_mentioned	0.7000000000000001	not_mentioned	correct	ok	not_mentioned	released	option_probability
Jev	imcs21	test	10039761	symptom_121	10039761	0.0022539300000000003	0.36898737505543977	not_mentioned	1.0	not_mentioned	correct	ok	not_mentioned	released	option_probability
Jev	imcs21	test	10039761	symptom_122	10039761	0.0022539300000000003	0.36898737505543977	uncertain	0.68	not_mentioned	incorrect	ok	not_mentioned	released	option_probability
Jev	imcs21	test	10039761	symptom_123	10039761	0.0022539300000000003	0.36898737505543977	not_mentioned	0.97	not_mentioned	correct	ok	not_mentioned	released	option_probability
Jev	imcs21	test	10039761	symptom_124	10039761	0.0022539300000000003	0.36898737505543977	not_mentioned	0.91	not_mentioned	correct	ok	not_mentioned	released	option_probability
Jev	imcs21	test	10039761	symptom_125	10039761	0.0022539300000000003	0.36898737505543977	not_mentioned	0.98	not_mentioned	correct	ok	not_mentioned	released	option_probability
Jev	imcs21	test	10039761	symptom_126	10039761	0.0022539300000000003	0.36898737505543977	not_mentioned	1.0	not_mentioned	correct	ok	not_mentioned	released	option_probability
Jev	imcs21	test	10039761	symptom_127	10039761	0.0022539300000000003	0.36898737505543977	not_mentioned	0.98	not_mentioned	correct	ok	not_mentioned	released	option_probability
Jev	imcs21	test	10039761	symptom_128	10039761	0.0022539300000000003	0.36898737505543977	not_mentioned	1.0	not_mentioned	correct	ok	not_mentioned	released	option_probability
Jev	imcs21	test	10039761	symptom_129	10039761	0.0022539300000000003	0.36898737505543977	not_mentioned	1.0	not_mentioned	correct	ok	not_mentioned	released	option_probability
Jev	imcs21	test	10039761	symptom_130	10039761	0.0022539300000000003	0.36898737505543977	not_mentioned	1.0	not_mentioned	correct	ok	not_mentioned	released	option_probability
Jev	imcs21	test	10039761	symptom_131	10039761	0.0022539300000000003	0.36898737505543977	not_mentioned	0.96	not_mentioned	correct	ok	not_mentioned	released	option_probability
Jev	imcs21	test	10039761	symptom_132	10039761	0.0022539300000000003	0.36898737505543977	not_mentioned	1.0	not_mentioned	correct	ok	not_mentioned	released	option_probability
Jev	imcs21	test	10039761	symptom_133	10039761	0.0022539300000000003	0.36898737505543977	not_mentioned	1.0	not_mentioned	correct	ok	not_mentioned	released	option_probability
Jev	imcs21	test	10039761	symptom_134	10039761	0.0022539300000000003	0.36898737505543977	not_mentioned	0.94	not_mentioned	correct	ok	not_mentioned	released	option_probability
Jev	imcs21	test	10039761	symptom_135	10039761	0.0022539300000000003	0.36898737505543977	not_mentioned	1.0	not_mentioned	correct	ok	not_mentioned	released	option_probability
Jev	imcs21	test	10039761	symptom_136	10039761	0.0022539300000000003	0.36898737505543977	not_mentioned	1.0	not_mentioned	correct	ok	not_mentioned	released	option_probability
Jev	imcs21	test	10039761	symptom_137	10039761	0.0022539300000000003	0.36898737505543977	not_mentioned	1.0	not_mentioned	correct	ok	not_mentioned	released	option_probability
Jev	imcs21	test	10039761	symptom_138	10039761	0.0022539300000000003	0.36898737505543977	not_mentioned	1.0	not_mentioned	correct	ok	not_mentioned	released	option_probability
Jev	imcs21	test	10039761	symptom_139	10039761	0.0022539300000000003	0.36898737505543977	not_mentioned	1.0	not_mentioned	correct	ok	not_mentioned	released	option_probability
Jev	imcs21	test	10039761	symptom_140	10039761	0.0022539300000000003	0.36898737505543977	not_mentioned	1.0	not_mentioned	correct	ok	not_mentioned	released	option_probability
Jev	imcs21	test	10039761	symptom_141	10039761	0.0022539300000000003	0.36898737505543977	not_mentioned	1.0	not_mentioned	correct	ok	not_mentioned	released	option_probability
Jev	imcs21	test	10039761	symptom_142	10039761	0.0022539300000000003	0.36898737505543977	not_mentioned	0.84	not_mentioned	correct	ok	not_mentioned	released	option_probability
Jev	imcs21	test	10039761	symptom_143	10039761	0.0022539300000000003	0.36898737505543977	not_mentioned	1.0	not_mentioned	correct	ok	not_mentioned	released	option_probability
Jev	imcs21	test	10039761	symptom_144	10039761	0.0022539300000000003	0.36898737505543977	not_mentioned	1.0	not_mentioned	correct	ok	not_mentioned	released	option_probability
Jev	imcs21	test	10039761	symptom_145	10039761	0.0022539300000000003	0.36898737505543977	negative	0.67	not_mentioned	incorrect	ok	not_mentioned	released	option_probability
Jev	imcs21	test	10039761	symptom_146	10039761	0.0022539300000000003	0.36898737505543977	not_mentioned	0.73	not_mentioned	correct	ok	not_mentioned	released	option_probability
Jev	imcs21	test	10039761	symptom_147	10039761	0.0022539300000000003	0.36898737505543977	not_mentioned	1.0	not_mentioned	correct	ok	not_mentioned	released	option_probability
Jev	imcs21	test	10039761	symptom_148	10039761	0.0022539300000000003	0.36898737505543977	not_mentioned	1.0	not_mentioned	correct	ok	not_mentioned	released	option_probability
Jev	imcs21	test	10039761	symptom_149	10039761	0.0022539300000000003	0.36898737505543977	not_mentioned	1.0	not_mentioned	correct	ok	not_mentioned	released	option_probability
Jev	imcs21	test	10039761	symptom_150	10039761	0.0022539300000000003	0.36898737505543977	not_mentioned	1.0	not_mentioned	correct	ok	not_mentioned	released	option_probability
Jev	imcs21	test	10039761	symptom_151	10039761	0.0022539300000000003	0.36898737505543977	not_mentioned	1.0	not_mentioned	correct	ok	not_mentioned	released	option_probability
Jev	imcs21	test	10039761	symptom_152	10039761	0.0022539300000000003	0.36898737505543977	not_mentioned	0.76	not_mentioned	correct	ok	not_mentioned	released	option_probability
Jev	imcs21	test	10039761	symptom_153	10039761	0.0022539300000000003	0.36898737505543977	not_mentioned	1.0	not_mentioned	correct	ok	not_mentioned	released	option_probability
Jev	imcs21	test	10039761	symptom_154	10039761	0.0022539300000000003	0.36898737505543977	not_mentioned	0.6	not_mentioned	correct	ok	not_mentioned	released	option_probability
Jev	imcs21	test	10039761	symptom_155	10039761	0.0022539300000000003	0.36898737505543977	not_mentioned	1.0	not_mentioned	correct	ok	not_mentioned	released	option_probability
Jev	imcs21	test	10039761	symptom_156	10039761	0.0022539300000000003	0.36898737505543977	not_mentioned	1.0	not_mentioned	correct	ok	not_mentioned	released	option_probability
Jev	imcs21	test	10039761	symptom_157	10039761	0.0022539300000000003	0.36898737505543977	not_mentioned	1.0	not_mentioned	correct	ok	not_mentioned	released	option_probability
Jev	imcs21	test	10039761	symptom_158	10039761	0.0022539300000000003	0.36898737505543977	not_mentioned	1.0	not_mentioned	correct	ok	not_mentioned	released	option_probability
Jev	imcs21	test	10039761	symptom_159	10039761	0.0022539300000000003	0.36898737505543977	not_mentioned	1.0	not_mentioned	correct	ok	not_mentioned	released	option_probability
Jev	imcs21	test	10039761	symptom_160	10039761	0.0022539300000000003	0.36898737505543977	not_mentioned	1.0	not_mentioned	correct	ok	not_mentioned	released	option_probability
Jev	imcs21	test	10039761	symptom_161	10039761	0.0022539300000000003	0.36898737505543977	not_mentioned	1.0	not_mentioned	correct	ok	not_mentioned	released	option_probability
Jev	imcs21	test	10039761	symptom_162	10039761	0.0022539300000000003	0.36898737505543977	not_mentioned	1.0	not_mentioned	correct	ok	not_mentioned	released	option_probability
Jev	imcs21	test	10039761	symptom_163	10039761	0.0022539300000000003	0.36898737505543977	not_mentioned	1.0	not_mentioned	correct	ok	not_mentioned	released	option_probability
Jev	imcs21	test	10039761	symptom_164	10039761	0.0022539300000000003	0.36898737505543977	not_mentioned	1.0	not_mentioned	correct	ok	not_mentioned	released	option_probability
Jev	imcs21	test	10039761	symptom_165	10039761	0.0022539300000000003	0.36898737505543977	not_mentioned	1.0	not_mentioned	correct	ok	not_mentioned	released	option_probability
Jev	imcs21	test	10039761	symptom_166	10039761	0.0022539300000000003	0.36898737505543977	not_mentioned	1.0	not_mentioned	correct	ok	not_mentioned	released	option_probability
Jev	imcs21	test	10039761	symptom_167	10039761	0.0022539300000000003	0.36898737505543977	not_mentioned	1.0	not_mentioned	correct	ok	not_mentioned	released	option_probability
Jev	imcs21	test	10039761	symptom_168	10039761	0.0022539300000000003	0.36898737505543977	not_mentioned	1.0	not_mentioned	correct	ok	not_mentioned	released	option_probability
Jev	imcs21	test	10039761	symptom_169	10039761	0.0022539300000000003	0.36898737505543977	not_mentioned	1.0	not_mentioned	correct	ok	not_mentioned	released	option_probability
Jev	imcs21	test	10039761	symptom_170	10039761	0.0022539300000000003	0.36898737505543977	not_mentioned	0.98	not_mentioned	correct	ok	not_mentioned	released	option_probability
Jev	imcs21	test	10039761	symptom_171	10039761	0.0022539300000000003	0.36898737505543977	not_mentioned	1.0	not_mentioned	correct	ok	not_mentioned	released	option_probability
Jev	imcs21	test	10039761	symptom_172	10039761	0.0022539300000000003	0.36898737505543977	not_mentioned	1.0	not_mentioned	correct	ok	not_mentioned	released	option_probability
Jev	imcs21	test	10039761	symptom_173	10039761	0.0022539300000000003	0.36898737505543977	not_mentioned	1.0	not_mentioned	correct	ok	not_mentioned	released	option_probability
Jev	imcs21	test	10039761	symptom_174	10039761	0.0022539300000000003	0.36898737505543977	not_mentioned	1.0	not_mentioned	correct	ok	not_mentioned	released	option_probability
Jev	imcs21	test	10039761	symptom_175	10039761	0.0022539300000000003	0.36898737505543977	not_mentioned	1.0	not_mentioned	correct	ok	not_mentioned	released	option_probability
Jev	imcs21	test	10039761	symptom_176	10039761	0.0022539300000000003	0.36898737505543977	not_mentioned	0.91	not_mentioned	correct	ok	not_mentioned	released	option_probability
Jev	imcs21	test	10039761	symptom_177	10039761	0.0022539300000000003	0.36898737505543977	not_mentioned	0.98	not_mentioned	correct	ok	not_mentioned	released	option_probability
Jev	imcs21	test	10039761	symptom_178	10039761	0.0022539300000000003	0.36898737505543977	not_mentioned	1.0	not_mentioned	correct	ok	not_mentioned	released	option_probability
Jev	imcs21	test	10039761	symptom_179	10039761	0.0022539300000000003	0.36898737505543977	not_mentioned	1.0	not_mentioned	correct	ok	not_mentioned	released	option_probability
Jev	imcs21	test	10039761	symptom_180	10039761	0.0022539300000000003	0.36898737505543977	not_mentioned	1.0	not_mentioned	correct	ok	not_mentioned	released	option_probability
Jev	imcs21	test	10039761	symptom_181	10039761	0.0022539300000000003	0.36898737505543977	not_mentioned	1.0	not_mentioned	correct	ok	not_mentioned	released	option_probability
Jev	imcs21	test	10039761	symptom_182	10039761	0.0022539300000000003	0.36898737505543977	not_mentioned	1.0	not_mentioned	correct	ok	not_mentioned	released	option_probability
Jev	imcs21	test	10039761	symptom_183	10039761	0.0022539300000000003	0.36898737505543977	not_mentioned	1.0	not_mentioned	correct	ok	not_mentioned	released	option_probability
Jev	imcs21	test	10039761	symptom_184	10039761	0.0022539300000000003	0.36898737505543977	not_mentioned	1.0	not_mentioned	correct	ok	not_mentioned	released	option_probability
Jev	imcs21	test	10039761	symptom_185	10039761	0.0022539300000000003	0.36898737505543977	not_mentioned	0.88	not_mentioned	correct	ok	not_mentioned	released	option_probability
Jev	imcs21	test	10039761	symptom_186	10039761	0.0022539300000000003	0.36898737505543977	not_mentioned	1.0	not_mentioned	correct	ok	not_mentioned	released	option_probability
Jev	imcs21	test	10039761	symptom_187	10039761	0.0022539300000000003	0.36898737505543977	uncertain	0.66	not_mentioned	incorrect	ok	not_mentioned	released	option_probability
Jev	imcs21	test	10039761	symptom_188	10039761	0.0022539300000000003	0.36898737505543977	not_mentioned	0.93	not_mentioned	correct	ok	not_mentioned	released	option_probability
Jev	imcs21	test	10039761	symptom_189	10039761	0.0022539300000000003	0.36898737505543977	not_mentioned	1.0	not_mentioned	correct	ok	not_mentioned	released	option_probability
Jev	imcs21	test	10039761	symptom_190	10039761	0.0022539300000000003	0.36898737505543977	not_mentioned	1.0	not_mentioned	correct	ok	not_mentioned	released	option_probability
Jev	imcs21	test	10039761	symptom_191	10039761	0.0022539300000000003	0.36898737505543977	not_mentioned	1.0	not_mentioned	correct	ok	not_mentioned	released	option_probability
Jev	imcs21	test	10039761	symptom_192	10039761	0.0022539300000000003	0.36898737505543977	not_mentioned	1.0	not_mentioned	correct	ok	not_mentioned	released	option_probability
Jev	imcs21	test	10039761	symptom_193	10039761	0.0022539300000000003	0.36898737505543977	not_mentioned	1.0	not_mentioned	correct	ok	not_mentioned	released	option_probability
Jev	imcs21	test	10039761	symptom_194	10039761	0.0022539300000000003	0.36898737505543977	not_mentioned	1.0	not_mentioned	correct	ok	not_mentioned	released	option_probability
Jev	imcs21	test	10039761	symptom_195	10039761	0.0022539300000000003	0.36898737505543977	not_mentioned	1.0	not_mentioned	correct	ok	not_mentioned	released	option_probability
Jev	imcs21	test	10039761	symptom_196	10039761	0.0022539300000000003	0.36898737505543977	not_mentioned	1.0	not_mentioned	correct	ok	not_mentioned	released	option_probability
Jev	imcs21	test	10039761	symptom_197	10039761	0.0022539300000000003	0.36898737505543977	not_mentioned	1.0	not_mentioned	correct	ok	not_mentioned	released	option_probability
Jev	imcs21	test	10039761	symptom_198	10039761	0.0022539300000000003	0.36898737505543977	not_mentioned	1.0	not_mentioned	correct	ok	not_mentioned	released	option_probability
Jev	imcs21	test	10039761	symptom_199	10039761	0.0022539300000000003	0.36898737505543977	not_mentioned	0.99	not_mentioned	correct	ok	not_mentioned	released	option_probability
Jev	imcs21	test	10039761	symptom_200	10039761	0.0022539300000000003	0.36898737505543977	uncertain	0.9	not_mentioned	incorrect	ok	not_mentioned	released	option_probability
Jev	imcs21	test	10039761	symptom_201	10039761	0.0022539300000000003	0.36898737505543977	not_mentioned	1.0	not_mentioned	correct	ok	not_mentioned	released	option_probability
Jev	imcs21	test	10039761	symptom_202	10039761	0.0022539300000000003	0.36898737505543977	not_mentioned	0.96	not_mentioned	correct	ok	not_mentioned	released	option_probability
Jev	imcs21	test	10039761	symptom_203	10039761	0.0022539300000000003	0.36898737505543977	not_mentioned	1.0	not_mentioned	correct	ok	not_mentioned	released	option_probability
Jev	imcs21	test	10039761	symptom_204	10039761	0.0022539300000000003	0.36898737505543977	not_mentioned	1.0	not_mentioned	correct	ok	not_mentioned	released	option_probability
Jev	imcs21	test	10039761	symptom_205	10039761	0.0022539300000000003	0.36898737505543977	not_mentioned	1.0	not_mentioned	correct	ok	not_mentioned	released	option_probability
Jev	imcs21	test	10039761	symptom_206	10039761	0.0022539300000000003	0.36898737505543977	not_mentioned	1.0	not_mentioned	correct	ok	not_mentioned	released	option_probability
Jev	imcs21	test	10039761	symptom_207	10039761	0.0022539300000000003	0.36898737505543977	not_mentioned	1.0	not_mentioned	correct	ok	not_mentioned	released	option_probability
Jev	imcs21	test	10039761	symptom_208	10039761	0.0022539300000000003	0.36898737505543977	not_mentioned	1.0	not_mentioned	correct	ok	not_mentioned	released	option_probability
Jev	imcs21	test	10039761	symptom_209	10039761	0.0022539300000000003	0.36898737505543977	not_mentioned	1.0	not_mentioned	correct	ok	not_mentioned	released	option_probability
Jev	imcs21	test	10039761	symptom_210	10039761	0.0022539300000000003	0.36898737505543977	not_mentioned	1.0	not_mentioned	correct	ok	not_mentioned	released	option_probability
Jev	imcs21	test	10039761	symptom_211	10039761	0.0022539300000000003	0.36898737505543977	not_mentioned	0.86	not_mentioned	correct	ok	not_mentioned	released	option_probability
Jev	imcs21	test	10039761	symptom_212	10039761	0.0022539300000000003	0.36898737505543977	not_mentioned	1.0	not_mentioned	correct	ok	not_mentioned	released	option_probability
Jev	imcs21	test	10039761	symptom_213	10039761	0.0022539300000000003	0.36898737505543977	not_mentioned	1.0	not_mentioned	correct	ok	not_mentioned	released	option_probability
Jev	imcs21	test	10039761	symptom_214	10039761	0.0022539300000000003	0.36898737505543977	not_mentioned	1.0	not_mentioned	correct	ok	not_mentioned	released	option_probability
Jev	imcs21	test	10039761	symptom_215	10039761	0.0022539300000000003	0.36898737505543977	not_mentioned	1.0	not_mentioned	correct	ok	not_mentioned	released	option_probability
Jev	imcs21	test	10039761	symptom_216	10039761	0.0022539300000000003	0.36898737505543977	not_mentioned	1.0	not_mentioned	correct	ok	not_mentioned	released	option_probability
Jev	imcs21	test	10039761	symptom_217	10039761	0.0022539300000000003	0.36898737505543977	not_mentioned	1.0	not_mentioned	correct	ok	not_mentioned	released	option_probability
Jev	imcs21	test	10039761	symptom_218	10039761	0.0022539300000000003	0.36898737505543977	not_mentioned	1.0	not_mentioned	correct	ok	not_mentioned	released	option_probability
Jev	imcs21	test	10039761	symptom_219	10039761	0.0022539300000000003	0.36898737505543977	not_mentioned	1.0	not_mentioned	correct	ok	not_mentioned	released	option_probability
Jev	imcs21	test	10039761	symptom_220	10039761	0.0022539300000000003	0.36898737505543977	not_mentioned	1.0	not_mentioned	correct	ok	not_mentioned	released	option_probability
Jev	imcs21	test	10039761	symptom_221	10039761	0.0022539300000000003	0.36898737505543977	not_mentioned	1.0	not_mentioned	correct	ok	not_mentioned	released	option_probability
Jev	imcs21	test	10039761	symptom_222	10039761	0.0022539300000000003	0.36898737505543977	uncertain	0.6900000000000001	not_mentioned	incorrect	ok	not_mentioned	released	option_probability
Jev	imcs21	test	10039761	symptom_223	10039761	0.0022539300000000003	0.36898737505543977	not_mentioned	1.0	not_mentioned	correct	ok	not_mentioned	released	option_probability
Jev	imcs21	test	10039761	symptom_224	10039761	0.0022539300000000003	0.36898737505543977	not_mentioned	1.0	not_mentioned	correct	ok	not_mentioned	released	option_probability
Jev	imcs21	test	10039761	symptom_225	10039761	0.0022539300000000003	0.36898737505543977	not_mentioned	1.0	not_mentioned	correct	ok	not_mentioned	released	option_probability
Jev	imcs21	test	10039761	symptom_226	10039761	0.0022539300000000003	0.36898737505543977	not_mentioned	1.0	not_mentioned	correct	ok	not_mentioned	released	option_probability
Jev	imcs21	test	10039761	symptom_227	10039761	0.0022539300000000003	0.36898737505543977	not_mentioned	1.0	not_mentioned	correct	ok	not_mentioned	released	option_probability
Jev	imcs21	test	10039761	symptom_228	10039761	0.0022539300000000003	0.36898737505543977	not_mentioned	1.0	not_mentioned	correct	ok	not_mentioned	released	option_probability
Jev	imcs21	test	10039761	symptom_229	10039761	0.0022539300000000003	0.36898737505543977	not_mentioned	1.0	not_mentioned	correct	ok	not_mentioned	released	option_probability
Jev	imcs21	test	10039761	symptom_230	10039761	0.0022539300000000003	0.36898737505543977	not_mentioned	1.0	not_mentioned	correct	ok	not_mentioned	released	option_probability
Jev	imcs21	test	10039761	symptom_231	10039761	0.0022539300000000003	0.36898737505543977	not_mentioned	1.0	not_mentioned	correct	ok	not_mentioned	released	option_probability
Jev	imcs21	test	10039761	symptom_232	10039761	0.0022539300000000003	0.36898737505543977	not_mentioned	0.91	not_mentioned	correct	ok	not_mentioned	released	option_probability
Jev	imcs21	test	10039761	symptom_233	10039761	0.0022539300000000003	0.36898737505543977	not_mentioned	1.0	not_mentioned	correct	ok	not_mentioned	released	option_probability
Jev	imcs21	test	10039761	symptom_234	10039761	0.0022539300000000003	0.36898737505543977	not_mentioned	1.0	not_mentioned	correct	ok	not_mentioned	released	option_probability
Jev	imcs21	test	10039761	symptom_235	10039761	0.0022539300000000003	0.36898737505543977	not_mentioned	1.0	not_mentioned	correct	ok	not_mentioned	released	option_probability
Jev	imcs21	test	10039761	symptom_236	10039761	0.0022539300000000003	0.36898737505543977	not_mentioned	1.0	not_mentioned	correct	ok	not_mentioned	released	option_probability
Jev	imcs21	test	10039761	symptom_237	10039761	0.0022539300000000003	0.36898737505543977	not_mentioned	1.0	not_mentioned	correct	ok	not_mentioned	released	option_probability
Jev	imcs21	test	10039761	symptom_238	10039761	0.0022539300000000003	0.36898737505543977	not_mentioned	1.0	not_mentioned	correct	ok	not_mentioned	released	option_probability
Jev	imcs21	test	10039761	symptom_239	10039761	0.0022539300000000003	0.36898737505543977	not_mentioned	1.0	not_mentioned	correct	ok	not_mentioned	released	option_probability
Jev	imcs21	test	10039761	symptom_240	10039761	0.0022539300000000003	0.36898737505543977	not_mentioned	1.0	not_mentioned	correct	ok	not_mentioned	released	option_probability
Jev	imcs21	test	10039761	symptom_241	10039761	0.0022539300000000003	0.36898737505543977	not_mentioned	1.0	not_mentioned	correct	ok	not_mentioned	released	option_probability
Jev	imcs21	test	10039761	symptom_242	10039761	0.0022539300000000003	0.36898737505543977	not_mentioned	1.0	not_mentioned	correct	ok	not_mentioned	released	option_probability
Jev	imcs21	test	10039761	symptom_243	10039761	0.0022539300000000003	0.36898737505543977	not_mentioned	1.0	not_mentioned	correct	ok	not_mentioned	released	option_probability
Jev	imcs21	test	10039761	symptom_244	10039761	0.0022539300000000003	0.36898737505543977	not_mentioned	1.0	not_mentioned	correct	ok	not_mentioned	released	option_probability
Jev	imcs21	test	10039761	symptom_245	10039761	0.0022539300000000003	0.36898737505543977	not_mentioned	1.0	not_mentioned	correct	ok	not_mentioned	released	option_probability
Jev	imcs21	test	10039761	symptom_246	10039761	0.0022539300000000003	0.36898737505543977	not_mentioned	1.0	not_mentioned	correct	ok	not_mentioned	released	option_probability
Jev	imcs21	test	10039761	symptom_247	10039761	0.0022539300000000003	0.36898737505543977	not_mentioned	1.0	not_mentioned	correct	ok	not_mentioned	released	option_probability
Jev	imcs21	test	10039761	symptom_248	10039761	0.0022539300000000003	0.36898737505543977	not_mentioned	1.0	not_mentioned	correct	ok	not_mentioned	released	option_probability
Jev	imcs21	test	10039761	symptom_249	10039761	0.0022539300000000003	0.36898737505543977	not_mentioned	1.0	not_mentioned	correct	ok	not_mentioned	released	option_probability
Jev	imcs21	test	10039761	symptom_250	10039761	0.0022539300000000003	0.36898737505543977	not_mentioned	1.0	not_mentioned	correct	ok	not_mentioned	released	option_probability
Jev	imcs21	test	10039761	symptom_251	10039761	0.0022539300000000003	0.36898737505543977	not_mentioned	1.0	not_mentioned	correct	ok	not_mentioned	released	option_probability
Jev	imcs21	test	10039761	symptom_252	10039761	0.0022539300000000003	0.36898737505543977	not_mentioned	0.99	not_mentioned	correct	ok	not_mentioned	released	option_probability
Jev	imcs21	test	10039761	symptom_253	10039761	0.0022539300000000003	0.36898737505543977	not_mentioned	1.0	not_mentioned	correct	ok	not_mentioned	released	option_probability
Jev	imcs21	test	10039761	symptom_254	10039761	0.0022539300000000003	0.36898737505543977	not_mentioned	1.0	not_mentioned	correct	ok	not_mentioned	released	option_probability
Jev	imcs21	test	10039761	symptom_255	10039761	0.0022539300000000003	0.36898737505543977	not_mentioned	1.0	not_mentioned	correct	ok	not_mentioned	released	option_probability
Jev	imcs21	test	10039761	symptom_256	10039761	0.0022539300000000003	0.36898737505543977	not_mentioned	1.0	not_mentioned	correct	ok	not_mentioned	released	option_probability
Jev	imcs21	test	10039761	symptom_257	10039761	0.0022539300000000003	0.36898737505543977	not_mentioned	1.0	not_mentioned	correct	ok	not_mentioned	released	option_probability
Jev	imcs21	test	10039761	symptom_258	10039761	0.0022539300000000003	0.36898737505543977	not_mentioned	1.0	not_mentioned	correct	ok	not_mentioned	released	option_probability
Jev	imcs21	test	10039761	symptom_259	10039761	0.0022539300000000003	0.36898737505543977	not_mentioned	1.0	not_mentioned	correct	ok	not_mentioned	released	option_probability
Jev	imcs21	test	10039761	symptom_260	10039761	0.0022539300000000003	0.36898737505543977	not_mentioned	0.95	not_mentioned	correct	ok	not_mentioned	released	option_probability
Jev	imcs21	test	10039761	symptom_261	10039761	0.0022539300000000003	0.36898737505543977	not_mentioned	1.0	not_mentioned	correct	ok	not_mentioned	released	option_probability
Jev	imcs21	test	10039761	symptom_262	10039761	0.0022539300000000003	0.36898737505543977	not_mentioned	1.0	not_mentioned	correct	ok	not_mentioned	released	option_probability
Jev	imcs21	test	10039761	symptom_263	10039761	0.0022539300000000003	0.36898737505543977	not_mentioned	1.0	not_mentioned	correct	ok	not_mentioned	released	option_probability
Jev	imcs21	test	10039761	symptom_264	10039761	0.0022539300000000003	0.36898737505543977	not_mentioned	1.0	not_mentioned	correct	ok	not_mentioned	released	option_probability
Jev	imcs21	test	10039761	symptom_265	10039761	0.0022539300000000003	0.36898737505543977	not_mentioned	1.0	not_mentioned	correct	ok	not_mentioned	released	option_probability
Jev	imcs21	test	10039761	symptom_266	10039761	0.0022539300000000003	0.36898737505543977	not_mentioned	1.0	not_mentioned	correct	ok	not_mentioned	released	option_probability
Jev	imcs21	test	10039761	symptom_267	10039761	0.0022539300000000003	0.36898737505543977	not_mentioned	1.0	not_mentioned	correct	ok	not_mentioned	released	option_probability
Jev	imcs21	test	10039761	symptom_268	10039761	0.0022539300000000003	0.36898737505543977	not_mentioned	1.0	not_mentioned	correct	ok	not_mentioned	released	option_probability
Jev	imcs21	test	10039761	symptom_269	10039761	0.0022539300000000003	0.36898737505543977	not_mentioned	1.0	not_mentioned	correct	ok	not_mentioned	released	option_probability
Jev	imcs21	test	10039761	symptom_270	10039761	0.0022539300000000003	0.36898737505543977	not_mentioned	1.0	not_mentioned	correct	ok	not_mentioned	released	option_probability
Jev	imcs21	test	10039761	symptom_271	10039761	0.0022539300000000003	0.36898737505543977	not_mentioned	1.0	not_mentioned	correct	ok	not_mentioned	released	option_probability
Jev	imcs21	test	10039761	symptom_272	10039761	0.0022539300000000003	0.36898737505543977	not_mentioned	1.0	not_mentioned	correct	ok	not_mentioned	released	option_probability
Jev	imcs21	test	10039761	symptom_273	10039761	0.0022539300000000003	0.36898737505543977	not_mentioned	1.0	not_mentioned	correct	ok	not_mentioned	released	option_probability
Jev	imcs21	test	10039761	symptom_274	10039761	0.0022539300000000003	0.36898737505543977	not_mentioned	1.0	not_mentioned	correct	ok	not_mentioned	released	option_probability
Jev	imcs21	test	10039761	symptom_275	10039761	0.0022539300000000003	0.36898737505543977	not_mentioned	1.0	not_mentioned	correct	ok	not_mentioned	released	option_probability
Jev	imcs21	test	10039761	symptom_276	10039761	0.0022539300000000003	0.36898737505543977	not_mentioned	1.0	not_mentioned	correct	ok	not_mentioned	released	option_probability
Jev	imcs21	test	10039761	symptom_277	10039761	0.0022539300000000003	0.36898737505543977	not_mentioned	0.93	not_mentioned	correct	ok	not_mentioned	released	option_probability
Jev	imcs21	test	10039761	symptom_278	10039761	0.0022539300000000003	0.36898737505543977	not_mentioned	1.0	not_mentioned	correct	ok	not_mentioned	released	option_probability
Jev	imcs21	test	10039761	symptom_279	10039761	0.0022539300000000003	0.36898737505543977	not_mentioned	1.0	not_mentioned	correct	ok	not_mentioned	released	option_probability
Jev	imcs21	test	10039761	symptom_280	10039761	0.0022539300000000003	0.36898737505543977	not_mentioned	1.0	not_mentioned	correct	ok	not_mentioned	released	option_probability
Jev	imcs21	test	10039761	symptom_281	10039761	0.0022539300000000003	0.36898737505543977	not_mentioned	1.0	not_mentioned	correct	ok	not_mentioned	released	option_probability
Jev	imcs21	test	10039761	symptom_282	10039761	0.0022539300000000003	0.36898737505543977	not_mentioned	1.0	not_mentioned	correct	ok	not_mentioned	released	option_probability
Jev	imcs21	test	10039761	symptom_283	10039761	0.0022539300000000003	0.36898737505543977	not_mentioned	1.0	not_mentioned	correct	ok	not_mentioned	released	option_probability
Jev	imcs21	test	10039761	symptom_284	10039761	0.0022539300000000003	0.36898737505543977	not_mentioned	0.99	not_mentioned	correct	ok	not_mentioned	released	option_probability
Jev	imcs21	test	10039761	symptom_285	10039761	0.0022539300000000003	0.36898737505543977	not_mentioned	1.0	not_mentioned	correct	ok	not_mentioned	released	option_probability
Jev	imcs21	test	10039761	symptom_286	10039761	0.0022539300000000003	0.36898737505543977	not_mentioned	1.0	not_mentioned	correct	ok	not_mentioned	released	option_probability
Jev	imcs21	test	10039761	symptom_287	10039761	0.0022539300000000003	0.36898737505543977	not_mentioned	1.0	not_mentioned	correct	ok	not_mentioned	released	option_probability
Jev	imcs21	test	10039761	symptom_288	10039761	0.0022539300000000003	0.36898737505543977	not_mentioned	1.0	not_mentioned	correct	ok	not_mentioned	released	option_probability
Jev	imcs21	test	10039761	symptom_289	10039761	0.0022539300000000003	0.36898737505543977	not_mentioned	0.99	not_mentioned	correct	ok	not_mentioned	released	option_probability
Jev	imcs21	test	10039761	symptom_290	10039761	0.0022539300000000003	0.36898737505543977	not_mentioned	1.0	not_mentioned	correct	ok	not_mentioned	released	option_probability
Jev	imcs21	test	10039761	symptom_291	10039761	0.0022539300000000003	0.36898737505543977	not_mentioned	1.0	not_mentioned	correct	ok	not_mentioned	released	option_probability
Jev	imcs21	test	10039761	symptom_292	10039761	0.0022539300000000003	0.36898737505543977	not_mentioned	1.0	not_mentioned	correct	ok	not_mentioned	released	option_probability
Jev	imcs21	test	10039761	symptom_293	10039761	0.0022539300000000003	0.36898737505543977	not_mentioned	1.0	not_mentioned	correct	ok	not_mentioned	released	option_probability
Jev	imcs21	test	10039761	symptom_294	10039761	0.0022539300000000003	0.36898737505543977	not_mentioned	1.0	not_mentioned	correct	ok	not_mentioned	released	option_probability
Jev	imcs21	test	10039761	symptom_295	10039761	0.0022539300000000003	0.36898737505543977	not_mentioned	1.0	not_mentioned	correct	ok	not_mentioned	released	option_probability
Jev	imcs21	test	10039761	symptom_296	10039761	0.0022539300000000003	0.36898737505543977	not_mentioned	1.0	not_mentioned	correct	ok	not_mentioned	released	option_probability
Jev	imcs21	test	10039761	symptom_297	10039761	0.0022539300000000003	0.36898737505543977	not_mentioned	1.0	not_mentioned	correct	ok	not_mentioned	released	option_probability
Jev	imcs21	test	10039761	symptom_298	10039761	0.0022539300000000003	0.36898737505543977	not_mentioned	1.0	not_mentioned	correct	ok	not_mentioned	released	option_probability
Jev	imcs21	test	10039761	symptom_299	10039761	0.0022539300000000003	0.36898737505543977	not_mentioned	1.0	not_mentioned	correct	ok	not_mentioned	released	option_probability
Jev	imcs21	test	10039761	symptom_300	10039761	0.0022539300000000003	0.36898737505543977	not_mentioned	1.0	not_mentioned	correct	ok	not_mentioned	released	option_probability
Jev	imcs21	test	10039761	symptom_301	10039761	0.0022539300000000003	0.36898737505543977	not_mentioned	1.0	not_mentioned	correct	ok	not_mentioned	released	option_probability
Jev	imcs21	test	10039761	symptom_302	10039761	0.0022539300000000003	0.36898737505543977	not_mentioned	1.0	not_mentioned	correct	ok	not_mentioned	released	option_probability
Jev	imcs21	test	10039761	symptom_303	10039761	0.0022539300000000003	0.36898737505543977	not_mentioned	1.0	not_mentioned	correct	ok	not_mentioned	released	option_probability
Jev	imcs21	test	10039761	symptom_304	10039761	0.0022539300000000003	0.36898737505543977	not_mentioned	1.0	not_mentioned	correct	ok	not_mentioned	released	option_probability
Jev	imcs21	test	10039761	symptom_305	10039761	0.0022539300000000003	0.36898737505543977	not_mentioned	1.0	not_mentioned	correct	ok	not_mentioned	released	option_probability
Jev	imcs21	test	10039761	symptom_306	10039761	0.0022539300000000003	0.36898737505543977	not_mentioned	1.0	not_mentioned	correct	ok	not_mentioned	released	option_probability
Jev	imcs21	test	10039761	symptom_307	10039761	0.0022539300000000003	0.36898737505543977	not_mentioned	1.0	not_mentioned	correct	ok	not_mentioned	released	option_probability
Jev	imcs21	test	10039761	symptom_308	10039761	0.0022539300000000003	0.36898737505543977	not_mentioned	1.0	not_mentioned	correct	ok	not_mentioned	released	option_probability
Jev	imcs21	test	10039761	symptom_309	10039761	0.0022539300000000003	0.36898737505543977	not_mentioned	1.0	not_mentioned	correct	ok	not_mentioned	released	option_probability
Jev	imcs21	test	10039761	symptom_310	10039761	0.0022539300000000003	0.36898737505543977	not_mentioned	1.0	not_mentioned	correct	ok	not_mentioned	released	option_probability
Jev	imcs21	test	10039761	symptom_311	10039761	0.0022539300000000003	0.36898737505543977	not_mentioned	1.0	not_mentioned	correct	ok	not_mentioned	released	option_probability
Jev	imcs21	test	10039761	symptom_312	10039761	0.0022539300000000003	0.36898737505543977	not_mentioned	1.0	not_mentioned	correct	ok	not_mentioned	released	option_probability
Jev	imcs21	test	10039761	symptom_313	10039761	0.0022539300000000003	0.36898737505543977	not_mentioned	1.0	not_mentioned	correct	ok	not_mentioned	released	option_probability
Jev	imcs21	test	10039761	symptom_314	10039761	0.0022539300000000003	0.36898737505543977	not_mentioned	1.0	not_mentioned	correct	ok	not_mentioned	released	option_probability
Jev	imcs21	test	10039761	symptom_315	10039761	0.0022539300000000003	0.36898737505543977	not_mentioned	1.0	not_mentioned	correct	ok	not_mentioned	released	option_probability
Jev	imcs21	test	10039761	symptom_316	10039761	0.0022539300000000003	0.36898737505543977	not_mentioned	1.0	not_mentioned	correct	ok	not_mentioned	released	option_probability
Jev	imcs21	test	10039761	symptom_317	10039761	0.0022539300000000003	0.36898737505543977	not_mentioned	1.0	not_mentioned	correct	ok	not_mentioned	released	option_probability
Jev	imcs21	test	10039761	symptom_318	10039761	0.0022539300000000003	0.36898737505543977	not_mentioned	1.0	not_mentioned	correct	ok	not_mentioned	released	option_probability
Jev	imcs21	test	10039761	symptom_319	10039761	0.0022539300000000003	0.36898737505543977	not_mentioned	1.0	not_mentioned	correct	ok	not_mentioned	released	option_probability
Jev	imcs21	test	10039761	symptom_320	10039761	0.0022539300000000003	0.36898737505543977	not_mentioned	1.0	not_mentioned	correct	ok	not_mentioned	released	option_probability
Jev	imcs21	test	10039761	symptom_321	10039761	0.0022539300000000003	0.36898737505543977	not_mentioned	0.96	not_mentioned	correct	ok	not_mentioned	released	option_probability
Jev	imcs21	test	10039761	symptom_322	10039761	0.0022539300000000003	0.36898737505543977	not_mentioned	1.0	not_mentioned	correct	ok	not_mentioned	released	option_probability
Jev	imcs21	test	10039761	symptom_323	10039761	0.0022539300000000003	0.36898737505543977	not_mentioned	0.56	not_mentioned	correct	ok	not_mentioned	released	option_probability
Jev	imcs21	test	10039761	symptom_324	10039761	0.0022539300000000003	0.36898737505543977	not_mentioned	1.0	not_mentioned	correct	ok	not_mentioned	released	option_probability
Jev	imcs21	test	10039761	symptom_325	10039761	0.0022539300000000003	0.36898737505543977	not_mentioned	1.0	not_mentioned	correct	ok	not_mentioned	released	option_probability
Jev	imcs21	test	10039761	symptom_326	10039761	0.0022539300000000003	0.36898737505543977	not_mentioned	1.0	not_mentioned	correct	ok	not_mentioned	released	option_probability
Jev	imcs21	test	10039761	symptom_327	10039761	0.0022539300000000003	0.36898737505543977	not_mentioned	1.0	not_mentioned	correct	ok	not_mentioned	released	option_probability
Jev	imcs21	test	10039761	symptom_328	10039761	0.0022539300000000003	0.36898737505543977	not_mentioned	0.58	not_mentioned	correct	ok	not_mentioned	released	option_probability
Jev	imcs21	test	10039761	symptom_329	10039761	0.0022539300000000003	0.36898737505543977	not_mentioned	1.0	not_mentioned	correct	ok	not_mentioned	released	option_probability
Jev	imcs21	test	10039761	symptom_330	10039761	0.0022539300000000003	0.36898737505543977	not_mentioned	1.0	not_mentioned	correct	ok	not_mentioned	released	option_probability
Jev	imcs21	test	10041426	symptom_000	10041426	0.00224805	0.4015705829951912	not_mentioned	0.89	not_mentioned	correct	ok	not_mentioned	released	option_probability
Jev	imcs21	test	10041426	symptom_001	10041426	0.00224805	0.4015705829951912	positive	0.91	positive	correct	ok	positive	released	option_probability
Jev	imcs21	test	10041426	symptom_002	10041426	0.00224805	0.4015705829951912	not_mentioned	0.72	uncertain	incorrect	ok	uncertain	released	option_probability
Jev	imcs21	test	10041426	symptom_003	10041426	0.00224805	0.4015705829951912	positive	0.98	positive	correct	ok	positive	released	option_probability
Jev	imcs21	test	10041426	symptom_004	10041426	0.00224805	0.4015705829951912	not_mentioned	0.94	not_mentioned	correct	ok	not_mentioned	released	option_probability
Jev	imcs21	test	10041426	symptom_005	10041426	0.00224805	0.4015705829951912	not_mentioned	0.99	not_mentioned	correct	ok	not_mentioned	released	option_probability
Jev	imcs21	test	10041426	symptom_006	10041426	0.00224805	0.4015705829951912	not_mentioned	0.86	not_mentioned	correct	ok	not_mentioned	released	option_probability
Jev	imcs21	test	10041426	symptom_007	10041426	0.00224805	0.4015705829951912	not_mentioned	0.94	uncertain	incorrect	ok	uncertain	released	option_probability
Jev	imcs21	test	10041426	symptom_008	10041426	0.00224805	0.4015705829951912	not_mentioned	0.97	not_mentioned	correct	ok	not_mentioned	released	option_probability
Jev	imcs21	test	10041426	symptom_009	10041426	0.00224805	0.4015705829951912	not_mentioned	0.91	not_mentioned	correct	ok	not_mentioned	released	option_probability
Jev	imcs21	test	10041426	symptom_010	10041426	0.00224805	0.4015705829951912	not_mentioned	0.98	not_mentioned	correct	ok	not_mentioned	released	option_probability
Jev	imcs21	test	10041426	symptom_011	10041426	0.00224805	0.4015705829951912	not_mentioned	1.0	not_mentioned	correct	ok	not_mentioned	released	option_probability
Jev	imcs21	test	10041426	symptom_012	10041426	0.00224805	0.4015705829951912	not_mentioned	1.0	not_mentioned	correct	ok	not_mentioned	released	option_probability
Jev	imcs21	test	10041426	symptom_013	10041426	0.00224805	0.4015705829951912	not_mentioned	1.0	not_mentioned	correct	ok	not_mentioned	released	option_probability
Jev	imcs21	test	10041426	symptom_014	10041426	0.00224805	0.4015705829951912	uncertain	0.98	uncertain	correct	ok	uncertain	released	option_probability
Jev	imcs21	test	10041426	symptom_015	10041426	0.00224805	0.4015705829951912	positive	0.8	uncertain	incorrect	ok	uncertain	released	option_probability
Jev	imcs21	test	10041426	symptom_016	10041426	0.00224805	0.4015705829951912	not_mentioned	1.0	not_mentioned	correct	ok	not_mentioned	released	option_probability
Jev	imcs21	test	10041426	symptom_017	10041426	0.00224805	0.4015705829951912	not_mentioned	0.99	not_mentioned	correct	ok	not_mentioned	released	option_probability
Jev	imcs21	test	10041426	symptom_018	10041426	0.00224805	0.4015705829951912	not_mentioned	0.99	not_mentioned	correct	ok	not_mentioned	released	option_probability
Jev	imcs21	test	10041426	symptom_019	10041426	0.00224805	0.4015705829951912	not_mentioned	0.99	not_mentioned	correct	ok	not_mentioned	released	option_probability
Jev	imcs21	test	10041426	symptom_020	10041426	0.00224805	0.4015705829951912	not_mentioned	0.99	not_mentioned	correct	ok	not_mentioned	released	option_probability
Jev	imcs21	test	10041426	symptom_021	10041426	0.00224805	0.4015705829951912	not_mentioned	0.5700000000000001	not_mentioned	correct	ok	not_mentioned	released	option_probability
Jev	imcs21	test	10041426	symptom_022	10041426	0.00224805	0.4015705829951912	uncertain	0.53	not_mentioned	incorrect	ok	not_mentioned	released	option_probability
Jev	imcs21	test	10041426	symptom_023	10041426	0.00224805	0.4015705829951912	not_mentioned	0.98	not_mentioned	correct	ok	not_mentioned	released	option_probability
Jev	imcs21	test	10041426	symptom_024	10041426	0.00224805	0.4015705829951912	not_mentioned	0.97	not_mentioned	correct	ok	not_mentioned	released	option_probability
Jev	imcs21	test	10041426	symptom_025	10041426	0.00224805	0.4015705829951912	not_mentioned	1.0	not_mentioned	correct	ok	not_mentioned	released	option_probability
Jev	imcs21	test	10041426	symptom_026	10041426	0.00224805	0.4015705829951912	not_mentioned	0.98	not_mentioned	correct	ok	not_mentioned	released	option_probability
Jev	imcs21	test	10041426	symptom_027	10041426	0.00224805	0.4015705829951912	not_mentioned	1.0	not_mentioned	correct	ok	not_mentioned	released	option_probability
Jev	imcs21	test	10041426	symptom_028	10041426	0.00224805	0.4015705829951912	not_mentioned	1.0	not_mentioned	correct	ok	not_mentioned	released	option_probability
Jev	imcs21	test	10041426	symptom_029	10041426	0.00224805	0.4015705829951912	not_mentioned	1.0	not_mentioned	correct	ok	not_mentioned	released	option_probability
Jev	imcs21	test	10041426	symptom_030	10041426	0.00224805	0.4015705829951912	not_mentioned	1.0	not_mentioned	correct	ok	not_mentioned	released	option_probability
Jev	imcs21	test	10041426	symptom_031	10041426	0.00224805	0.4015705829951912	not_mentioned	0.98	not_mentioned	correct	ok	not_mentioned	released	option_probability
Jev	imcs21	test	10041426	symptom_032	10041426	0.00224805	0.4015705829951912	not_mentioned	0.98	not_mentioned	correct	ok	not_mentioned	released	option_probability
Jev	imcs21	test	10041426	symptom_033	10041426	0.00224805	0.4015705829951912	not_mentioned	1.0	not_mentioned	correct	ok	not_mentioned	released	option_probability
Jev	imcs21	test	10041426	symptom_034	10041426	0.00224805	0.4015705829951912	not_mentioned	0.99	not_mentioned	correct	ok	not_mentioned	released	option_probability
Jev	imcs21	test	10041426	symptom_035	10041426	0.00224805	0.4015705829951912	uncertain	0.71	uncertain	correct	ok	uncertain	released	option_probability
Jev	imcs21	test	10041426	symptom_036	10041426	0.00224805	0.4015705829951912	not_mentioned	1.0	not_mentioned	correct	ok	not_mentioned	released	option_probability
Jev	imcs21	test	10041426	symptom_037	10041426	0.00224805	0.4015705829951912	not_mentioned	1.0	not_mentioned	correct	ok	not_mentioned	released	option_probability
Jev	imcs21	test	10041426	symptom_038	10041426	0.00224805	0.4015705829951912	not_mentioned	1.0	not_mentioned	correct	ok	not_mentioned	released	option_probability
Jev	imcs21	test	10041426	symptom_039	10041426	0.00224805	0.4015705829951912	not_mentioned	0.93	not_mentioned	correct	ok	not_mentioned	released	option_probability
Jev	imcs21	test	10041426	symptom_040	10041426	0.00224805	0.4015705829951912	not_mentioned	0.98	not_mentioned	correct	ok	not_mentioned	released	option_probability
Jev	imcs21	test	10041426	symptom_041	10041426	0.00224805	0.4015705829951912	not_mentioned	0.98	not_mentioned	correct	ok	not_mentioned	released	option_probability
Jev	imcs21	test	10041426	symptom_042	10041426	0.00224805	0.4015705829951912	not_mentioned	1.0	not_mentioned	correct	ok	not_mentioned	released	option_probability
Jev	imcs21	test	10041426	symptom_043	10041426	0.00224805	0.4015705829951912	not_mentioned	0.99	not_mentioned	correct	ok	not_mentioned	released	option_probability
Jev	imcs21	test	10041426	symptom_044	10041426	0.00224805	0.4015705829951912	not_mentioned	1.0	not_mentioned	correct	ok	not_mentioned	released	option_probability
Jev	imcs21	test	10041426	symptom_045	10041426	0.00224805	0.4015705829951912	not_mentioned	0.93	not_mentioned	correct	ok	not_mentioned	released	option_probability
Jev	imcs21	test	10041426	symptom_046	10041426	0.00224805	0.4015705829951912	not_mentioned	0.97	not_mentioned	correct	ok	not_mentioned	released	option_probability
Jev	imcs21	test	10041426	symptom_047	10041426	0.00224805	0.4015705829951912	not_mentioned	1.0	not_mentioned	correct	ok	not_mentioned	released	option_probability
Jev	imcs21	test	10041426	symptom_048	10041426	0.00224805	0.4015705829951912	not_mentioned	0.96	not_mentioned	correct	ok	not_mentioned	released	option_probability
Jev	imcs21	test	10041426	symptom_049	10041426	0.00224805	0.4015705829951912	not_mentioned	0.96	not_mentioned	correct	ok	not_mentioned	released	option_probability
Jev	imcs21	test	10041426	symptom_050	10041426	0.00224805	0.4015705829951912	not_mentioned	1.0	not_mentioned	correct	ok	not_mentioned	released	option_probability
Jev	imcs21	test	10041426	symptom_051	10041426	0.00224805	0.4015705829951912	not_mentioned	1.0	not_mentioned	correct	ok	not_mentioned	released	option_probability
Jev	imcs21	test	10041426	symptom_052	10041426	0.00224805	0.4015705829951912	not_mentioned	0.99	not_mentioned	correct	ok	not_mentioned	released	option_probability
Jev	imcs21	test	10041426	symptom_053	10041426	0.00224805	0.4015705829951912	not_mentioned	1.0	not_mentioned	correct	ok	not_mentioned	released	option_probability
Jev	imcs21	test	10041426	symptom_054	10041426	0.00224805	0.4015705829951912	not_mentioned	1.0	not_mentioned	correct	ok	not_mentioned	released	option_probability
Jev	imcs21	test	10041426	symptom_055	10041426	0.00224805	0.4015705829951912	not_mentioned	1.0	not_mentioned	correct	ok	not_mentioned	released	option_probability
Jev	imcs21	test	10041426	symptom_056	10041426	0.00224805	0.4015705829951912	not_mentioned	0.98	not_mentioned	correct	ok	not_mentioned	released	option_probability
Jev	imcs21	test	10041426	symptom_057	10041426	0.00224805	0.4015705829951912	not_mentioned	0.99	not_mentioned	correct	ok	not_mentioned	released	option_probability
Jev	imcs21	test	10041426	symptom_058	10041426	0.00224805	0.4015705829951912	not_mentioned	1.0	not_mentioned	correct	ok	not_mentioned	released	option_probability
Jev	imcs21	test	10041426	symptom_059	10041426	0.00224805	0.4015705829951912	not_mentioned	1.0	not_mentioned	correct	ok	not_mentioned	released	option_probability
Jev	imcs21	test	10041426	symptom_060	10041426	0.00224805	0.4015705829951912	not_mentioned	1.0	not_mentioned	correct	ok	not_mentioned	released	option_probability
Jev	imcs21	test	10041426	symptom_061	10041426	0.00224805	0.4015705829951912	not_mentioned	1.0	not_mentioned	correct	ok	not_mentioned	released	option_probability
Jev	imcs21	test	10041426	symptom_062	10041426	0.00224805	0.4015705829951912	not_mentioned	0.97	not_mentioned	correct	ok	not_mentioned	released	option_probability
Jev	imcs21	test	10041426	symptom_063	10041426	0.00224805	0.4015705829951912	not_mentioned	1.0	not_mentioned	correct	ok	not_mentioned	released	option_probability
Jev	imcs21	test	10041426	symptom_064	10041426	0.00224805	0.4015705829951912	not_mentioned	1.0	not_mentioned	correct	ok	not_mentioned	released	option_probability
Jev	imcs21	test	10041426	symptom_065	10041426	0.00224805	0.4015705829951912	not_mentioned	1.0	not_mentioned	correct	ok	not_mentioned	released	option_probability
Jev	imcs21	test	10041426	symptom_066	10041426	0.00224805	0.4015705829951912	not_mentioned	0.99	not_mentioned	correct	ok	not_mentioned	released	option_probability
Jev	imcs21	test	10041426	symptom_067	10041426	0.00224805	0.4015705829951912	not_mentioned	1.0	not_mentioned	correct	ok	not_mentioned	released	option_probability
Jev	imcs21	test	10041426	symptom_068	10041426	0.00224805	0.4015705829951912	not_mentioned	0.96	not_mentioned	correct	ok	not_mentioned	released	option_probability
Jev	imcs21	test	10041426	symptom_069	10041426	0.00224805	0.4015705829951912	not_mentioned	1.0	not_mentioned	correct	ok	not_mentioned	released	option_probability
Jev	imcs21	test	10041426	symptom_070	10041426	0.00224805	0.4015705829951912	not_mentioned	0.99	not_mentioned	correct	ok	not_mentioned	released	option_probability
Jev	imcs21	test	10041426	symptom_071	10041426	0.00224805	0.4015705829951912	not_mentioned	0.98	not_mentioned	correct	ok	not_mentioned	released	option_probability
Jev	imcs21	test	10041426	symptom_072	10041426	0.00224805	0.4015705829951912	not_mentioned	1.0	not_mentioned	correct	ok	not_mentioned	released	option_probability
Jev	imcs21	test	10041426	symptom_073	10041426	0.00224805	0.4015705829951912	not_mentioned	1.0	not_mentioned	correct	ok	not_mentioned	released	option_probability
Jev	imcs21	test	10041426	symptom_074	10041426	0.00224805	0.4015705829951912	not_mentioned	0.99	not_mentioned	correct	ok	not_mentioned	released	option_probability
Jev	imcs21	test	10041426	symptom_075	10041426	0.00224805	0.4015705829951912	not_mentioned	0.99	not_mentioned	correct	ok	not_mentioned	released	option_probability
Jev	imcs21	test	10041426	symptom_076	10041426	0.00224805	0.4015705829951912	not_mentioned	0.99	not_mentioned	correct	ok	not_mentioned	released	option_probability
Jev	imcs21	test	10041426	symptom_077	10041426	0.00224805	0.4015705829951912	not_mentioned	1.0	not_mentioned	correct	ok	not_mentioned	released	option_probability
Jev	imcs21	test	10041426	symptom_078	10041426	0.00224805	0.4015705829951912	not_mentioned	1.0	not_mentioned	correct	ok	not_mentioned	released	option_probability
Jev	imcs21	test	10041426	symptom_079	10041426	0.00224805	0.4015705829951912	not_mentioned	0.98	not_mentioned	correct	ok	not_mentioned	released	option_probability
Jev	imcs21	test	10041426	symptom_080	10041426	0.00224805	0.4015705829951912	not_mentioned	1.0	not_mentioned	correct	ok	not_mentioned	released	option_probability
Jev	imcs21	test	10041426	symptom_081	10041426	0.00224805	0.4015705829951912	not_mentioned	1.0	not_mentioned	correct	ok	not_mentioned	released	option_probability
Jev	imcs21	test	10041426	symptom_082	10041426	0.00224805	0.4015705829951912	not_mentioned	1.0	not_mentioned	correct	ok	not_mentioned	released	option_probability
Jev	imcs21	test	10041426	symptom_083	10041426	0.00224805	0.4015705829951912	not_mentioned	1.0	not_mentioned	correct	ok	not_mentioned	released	option_probability
Jev	imcs21	test	10041426	symptom_084	10041426	0.00224805	0.4015705829951912	not_mentioned	0.97	not_mentioned	correct	ok	not_mentioned	released	option_probability
Jev	imcs21	test	10041426	symptom_085	10041426	0.00224805	0.4015705829951912	not_mentioned	1.0	not_mentioned	correct	ok	not_mentioned	released	option_probability
Jev	imcs21	test	10041426	symptom_086	10041426	0.00224805	0.4015705829951912	not_mentioned	0.96	not_mentioned	correct	ok	not_mentioned	released	option_probability
Jev	imcs21	test	10041426	symptom_087	10041426	0.00224805	0.4015705829951912	not_mentioned	1.0	not_mentioned	correct	ok	not_mentioned	released	option_probability
Jev	imcs21	test	10041426	symptom_088	10041426	0.00224805	0.4015705829951912	not_mentioned	1.0	not_mentioned	correct	ok	not_mentioned	released	option_probability
Jev	imcs21	test	10041426	symptom_089	10041426	0.00224805	0.4015705829951912	not_mentioned	0.99	not_mentioned	correct	ok	not_mentioned	released	option_probability
Jev	imcs21	test	10041426	symptom_090	10041426	0.00224805	0.4015705829951912	not_mentioned	1.0	not_mentioned	correct	ok	not_mentioned	released	option_probability
Jev	imcs21	test	10041426	symptom_091	10041426	0.00224805	0.4015705829951912	not_mentioned	1.0	not_mentioned	correct	ok	not_mentioned	released	option_probability
Jev	imcs21	test	10041426	symptom_092	10041426	0.00224805	0.4015705829951912	not_mentioned	1.0	not_mentioned	correct	ok	not_mentioned	released	option_probability
Jev	imcs21	test	10041426	symptom_093	10041426	0.00224805	0.4015705829951912	not_mentioned	1.0	not_mentioned	correct	ok	not_mentioned	released	option_probability
Jev	imcs21	test	10041426	symptom_094	10041426	0.00224805	0.4015705829951912	not_mentioned	0.99	not_mentioned	correct	ok	not_mentioned	released	option_probability
Jev	imcs21	test	10041426	symptom_095	10041426	0.00224805	0.4015705829951912	not_mentioned	1.0	not_mentioned	correct	ok	not_mentioned	released	option_probability
Jev	imcs21	test	10041426	symptom_096	10041426	0.00224805	0.4015705829951912	not_mentioned	1.0	not_mentioned	correct	ok	not_mentioned	released	option_probability
Jev	imcs21	test	10041426	symptom_097	10041426	0.00224805	0.4015705829951912	not_mentioned	0.97	not_mentioned	correct	ok	not_mentioned	released	option_probability
Jev	imcs21	test	10041426	symptom_098	10041426	0.00224805	0.4015705829951912	not_mentioned	0.99	not_mentioned	correct	ok	not_mentioned	released	option_probability
Jev	imcs21	test	10041426	symptom_099	10041426	0.00224805	0.4015705829951912	not_mentioned	0.99	not_mentioned	correct	ok	not_mentioned	released	option_probability
Jev	imcs21	test	10041426	symptom_100	10041426	0.00224805	0.4015705829951912	not_mentioned	1.0	not_mentioned	correct	ok	not_mentioned	released	option_probability
Jev	imcs21	test	10041426	symptom_101	10041426	0.00224805	0.4015705829951912	not_mentioned	0.97	not_mentioned	correct	ok	not_mentioned	released	option_probability
Jev	imcs21	test	10041426	symptom_102	10041426	0.00224805	0.4015705829951912	not_mentioned	1.0	not_mentioned	correct	ok	not_mentioned	released	option_probability
Jev	imcs21	test	10041426	symptom_103	10041426	0.00224805	0.4015705829951912	not_mentioned	1.0	not_mentioned	correct	ok	not_mentioned	released	option_probability
Jev	imcs21	test	10041426	symptom_104	10041426	0.00224805	0.4015705829951912	not_mentioned	1.0	not_mentioned	correct	ok	not_mentioned	released	option_probability
Jev	imcs21	test	10041426	symptom_105	10041426	0.00224805	0.4015705829951912	not_mentioned	1.0	not_mentioned	correct	ok	not_mentioned	released	option_probability
Jev	imcs21	test	10041426	symptom_106	10041426	0.00224805	0.4015705829951912	not_mentioned	1.0	not_mentioned	correct	ok	not_mentioned	released	option_probability
Jev	imcs21	test	10041426	symptom_107	10041426	0.00224805	0.4015705829951912	not_mentioned	1.0	not_mentioned	correct	ok	not_mentioned	released	option_probability
Jev	imcs21	test	10041426	symptom_108	10041426	0.00224805	0.4015705829951912	not_mentioned	1.0	not_mentioned	correct	ok	not_mentioned	released	option_probability
Jev	imcs21	test	10041426	symptom_109	10041426	0.00224805	0.4015705829951912	not_mentioned	1.0	not_mentioned	correct	ok	not_mentioned	released	option_probability
Jev	imcs21	test	10041426	symptom_110	10041426	0.00224805	0.4015705829951912	not_mentioned	1.0	not_mentioned	correct	ok	not_mentioned	released	option_probability
Jev	imcs21	test	10041426	symptom_111	10041426	0.00224805	0.4015705829951912	not_mentioned	1.0	not_mentioned	correct	ok	not_mentioned	released	option_probability
Jev	imcs21	test	10041426	symptom_112	10041426	0.00224805	0.4015705829951912	not_mentioned	0.99	not_mentioned	correct	ok	not_mentioned	released	option_probability
Jev	imcs21	test	10041426	symptom_113	10041426	0.00224805	0.4015705829951912	not_mentioned	1.0	not_mentioned	correct	ok	not_mentioned	released	option_probability
Jev	imcs21	test	10041426	symptom_114	10041426	0.00224805	0.4015705829951912	not_mentioned	1.0	not_mentioned	correct	ok	not_mentioned	released	option_probability
Jev	imcs21	test	10041426	symptom_115	10041426	0.00224805	0.4015705829951912	not_mentioned	1.0	not_mentioned	correct	ok	not_mentioned	released	option_probability
Jev	imcs21	test	10041426	symptom_116	10041426	0.00224805	0.4015705829951912	not_mentioned	1.0	not_mentioned	correct	ok	not_mentioned	released	option_probability
Jev	imcs21	test	10041426	symptom_117	10041426	0.00224805	0.4015705829951912	not_mentioned	1.0	not_mentioned	correct	ok	not_mentioned	released	option_probability
Jev	imcs21	test	10041426	symptom_118	10041426	0.00224805	0.4015705829951912	not_mentioned	0.99	not_mentioned	correct	ok	not_mentioned	released	option_probability
Jev	imcs21	test	10041426	symptom_119	10041426	0.00224805	0.4015705829951912	not_mentioned	1.0	not_mentioned	correct	ok	not_mentioned	released	option_probability
Jev	imcs21	test	10041426	symptom_120	10041426	0.00224805	0.4015705829951912	not_mentioned	1.0	not_mentioned	correct	ok	not_mentioned	released	option_probability
Jev	imcs21	test	10041426	symptom_121	10041426	0.00224805	0.4015705829951912	not_mentioned	0.99	not_mentioned	correct	ok	not_mentioned	released	option_probability
Jev	imcs21	test	10041426	symptom_122	10041426	0.00224805	0.4015705829951912	not_mentioned	1.0	not_mentioned	correct	ok	not_mentioned	released	option_probability
Jev	imcs21	test	10041426	symptom_123	10041426	0.00224805	0.4015705829951912	not_mentioned	0.99	not_mentioned	correct	ok	not_mentioned	released	option_probability
Jev	imcs21	test	10041426	symptom_124	10041426	0.00224805	0.4015705829951912	not_mentioned	0.99	not_mentioned	correct	ok	not_mentioned	released	option_probability
Jev	imcs21	test	10041426	symptom_125	10041426	0.00224805	0.4015705829951912	not_mentioned	1.0	not_mentioned	correct	ok	not_mentioned	released	option_probability
Jev	imcs21	test	10041426	symptom_126	10041426	0.00224805	0.4015705829951912	not_mentioned	1.0	not_mentioned	correct	ok	not_mentioned	released	option_probability
Jev	imcs21	test	10041426	symptom_127	10041426	0.00224805	0.4015705829951912	not_mentioned	1.0	not_mentioned	correct	ok	not_mentioned	released	option_probability
Jev	imcs21	test	10041426	symptom_128	10041426	0.00224805	0.4015705829951912	not_mentioned	1.0	not_mentioned	correct	ok	not_mentioned	released	option_probability
Jev	imcs21	test	10041426	symptom_129	10041426	0.00224805	0.4015705829951912	not_mentioned	1.0	not_mentioned	correct	ok	not_mentioned	released	option_probability
Jev	imcs21	test	10041426	symptom_130	10041426	0.00224805	0.4015705829951912	not_mentioned	1.0	not_mentioned	correct	ok	not_mentioned	released	option_probability
Jev	imcs21	test	10041426	symptom_131	10041426	0.00224805	0.4015705829951912	not_mentioned	0.91	not_mentioned	correct	ok	not_mentioned	released	option_probability
Jev	imcs21	test	10041426	symptom_132	10041426	0.00224805	0.4015705829951912	not_mentioned	0.98	not_mentioned	correct	ok	not_mentioned	released	option_probability
Jev	imcs21	test	10041426	symptom_133	10041426	0.00224805	0.4015705829951912	not_mentioned	1.0	not_mentioned	correct	ok	not_mentioned	released	option_probability
Jev	imcs21	test	10041426	symptom_134	10041426	0.00224805	0.4015705829951912	not_mentioned	0.98	not_mentioned	correct	ok	not_mentioned	released	option_probability
Jev	imcs21	test	10041426	symptom_135	10041426	0.00224805	0.4015705829951912	not_mentioned	1.0	not_mentioned	correct	ok	not_mentioned	released	option_probability
Jev	imcs21	test	10041426	symptom_136	10041426	0.00224805	0.4015705829951912	not_mentioned	1.0	not_mentioned	correct	ok	not_mentioned	released	option_probability
Jev	imcs21	test	10041426	symptom_137	10041426	0.00224805	0.4015705829951912	not_mentioned	0.99	not_mentioned	correct	ok	not_mentioned	released	option_probability
Jev	imcs21	test	10041426	symptom_138	10041426	0.00224805	0.4015705829951912	not_mentioned	1.0	not_mentioned	correct	ok	not_mentioned	released	option_probability
Jev	imcs21	test	10041426	symptom_139	10041426	0.00224805	0.4015705829951912	not_mentioned	0.99	not_mentioned	correct	ok	not_mentioned	released	option_probability
Jev	imcs21	test	10041426	symptom_140	10041426	0.00224805	0.4015705829951912	not_mentioned	1.0	not_mentioned	correct	ok	not_mentioned	released	option_probability
Jev	imcs21	test	10041426	symptom_141	10041426	0.00224805	0.4015705829951912	not_mentioned	1.0	not_mentioned	correct	ok	not_mentioned	released	option_probability
Jev	imcs21	test	10041426	symptom_142	10041426	0.00224805	0.4015705829951912	not_mentioned	1.0	not_mentioned	correct	ok	not_mentioned	released	option_probability
Jev	imcs21	test	10041426	symptom_143	10041426	0.00224805	0.4015705829951912	not_mentioned	1.0	not_mentioned	correct	ok	not_mentioned	released	option_probability
Jev	imcs21	test	10041426	symptom_144	10041426	0.00224805	0.4015705829951912	not_mentioned	1.0	not_mentioned	correct	ok	not_mentioned	released	option_probability
Jev	imcs21	test	10041426	symptom_145	10041426	0.00224805	0.4015705829951912	not_mentioned	0.99	not_mentioned	correct	ok	not_mentioned	released	option_probability
Jev	imcs21	test	10041426	symptom_146	10041426	0.00224805	0.4015705829951912	not_mentioned	1.0	not_mentioned	correct	ok	not_mentioned	released	option_probability
Jev	imcs21	test	10041426	symptom_147	10041426	0.00224805	0.4015705829951912	not_mentioned	1.0	not_mentioned	correct	ok	not_mentioned	released	option_probability
Jev	imcs21	test	10041426	symptom_148	10041426	0.00224805	0.4015705829951912	not_mentioned	0.98	not_mentioned	correct	ok	not_mentioned	released	option_probability
Jev	imcs21	test	10041426	symptom_149	10041426	0.00224805	0.4015705829951912	not_mentioned	1.0	not_mentioned	correct	ok	not_mentioned	released	option_probability
Jev	imcs21	test	10041426	symptom_150	10041426	0.00224805	0.4015705829951912	not_mentioned	1.0	not_mentioned	correct	ok	not_mentioned	released	option_probability
Jev	imcs21	test	10041426	symptom_151	10041426	0.00224805	0.4015705829951912	not_mentioned	0.99	not_mentioned	correct	ok	not_mentioned	released	option_probability
Jev	imcs21	test	10041426	symptom_152	10041426	0.00224805	0.4015705829951912	not_mentioned	1.0	not_mentioned	correct	ok	not_mentioned	released	option_probability
Jev	imcs21	test	10041426	symptom_153	10041426	0.00224805	0.4015705829951912	not_mentioned	1.0	not_mentioned	correct	ok	not_mentioned	released	option_probability
Jev	imcs21	test	10041426	symptom_154	10041426	0.00224805	0.4015705829951912	uncertain	0.43	not_mentioned	incorrect	ok	not_mentioned	released	option_probability
Jev	imcs21	test	10041426	symptom_155	10041426	0.00224805	0.4015705829951912	not_mentioned	1.0	not_mentioned	correct	ok	not_mentioned	released	option_probability
Jev	imcs21	test	10041426	symptom_156	10041426	0.00224805	0.4015705829951912	not_mentioned	1.0	not_mentioned	correct	ok	not_mentioned	released	option_probability
Jev	imcs21	test	10041426	symptom_157	10041426	0.00224805	0.4015705829951912	not_mentioned	1.0	not_mentioned	correct	ok	not_mentioned	released	option_probability
Jev	imcs21	test	10041426	symptom_158	10041426	0.00224805	0.4015705829951912	not_mentioned	1.0	not_mentioned	correct	ok	not_mentioned	released	option_probability
Jev	imcs21	test	10041426	symptom_159	10041426	0.00224805	0.4015705829951912	not_mentioned	1.0	not_mentioned	correct	ok	not_mentioned	released	option_probability
Jev	imcs21	test	10041426	symptom_160	10041426	0.00224805	0.4015705829951912	not_mentioned	1.0	not_mentioned	correct	ok	not_mentioned	released	option_probability
Jev	imcs21	test	10041426	symptom_161	10041426	0.00224805	0.4015705829951912	not_mentioned	1.0	not_mentioned	correct	ok	not_mentioned	released	option_probability
Jev	imcs21	test	10041426	symptom_162	10041426	0.00224805	0.4015705829951912	not_mentioned	1.0	not_mentioned	correct	ok	not_mentioned	released	option_probability
Jev	imcs21	test	10041426	symptom_163	10041426	0.00224805	0.4015705829951912	not_mentioned	1.0	not_mentioned	correct	ok	not_mentioned	released	option_probability
Jev	imcs21	test	10041426	symptom_164	10041426	0.00224805	0.4015705829951912	not_mentioned	1.0	not_mentioned	correct	ok	not_mentioned	released	option_probability
Jev	imcs21	test	10041426	symptom_165	10041426	0.00224805	0.4015705829951912	not_mentioned	1.0	not_mentioned	correct	ok	not_mentioned	released	option_probability
Jev	imcs21	test	10041426	symptom_166	10041426	0.00224805	0.4015705829951912	not_mentioned	1.0	not_mentioned	correct	ok	not_mentioned	released	option_probability
Jev	imcs21	test	10041426	symptom_167	10041426	0.00224805	0.4015705829951912	not_mentioned	0.95	not_mentioned	correct	ok	not_mentioned	released	option_probability
Jev	imcs21	test	10041426	symptom_168	10041426	0.00224805	0.4015705829951912	not_mentioned	0.99	not_mentioned	correct	ok	not_mentioned	released	option_probability
Jev	imcs21	test	10041426	symptom_169	10041426	0.00224805	0.4015705829951912	not_mentioned	1.0	not_mentioned	correct	ok	not_mentioned	released	option_probability
Jev	imcs21	test	10041426	symptom_170	10041426	0.00224805	0.4015705829951912	not_mentioned	1.0	not_mentioned	correct	ok	not_mentioned	released	option_probability
Jev	imcs21	test	10041426	symptom_171	10041426	0.00224805	0.4015705829951912	not_mentioned	1.0	not_mentioned	correct	ok	not_mentioned	released	option_probability
Jev	imcs21	test	10041426	symptom_172	10041426	0.00224805	0.4015705829951912	not_mentioned	1.0	not_mentioned	correct	ok	not_mentioned	released	option_probability
Jev	imcs21	test	10041426	symptom_173	10041426	0.00224805	0.4015705829951912	not_mentioned	1.0	not_mentioned	correct	ok	not_mentioned	released	option_probability
Jev	imcs21	test	10041426	symptom_174	10041426	0.00224805	0.4015705829951912	not_mentioned	0.96	not_mentioned	correct	ok	not_mentioned	released	option_probability
Jev	imcs21	test	10041426	symptom_175	10041426	0.00224805	0.4015705829951912	not_mentioned	1.0	not_mentioned	correct	ok	not_mentioned	released	option_probability
Jev	imcs21	test	10041426	symptom_176	10041426	0.00224805	0.4015705829951912	not_mentioned	1.0	not_mentioned	correct	ok	not_mentioned	released	option_probability
Jev	imcs21	test	10041426	symptom_177	10041426	0.00224805	0.4015705829951912	not_mentioned	1.0	not_mentioned	correct	ok	not_mentioned	released	option_probability
Jev	imcs21	test	10041426	symptom_178	10041426	0.00224805	0.4015705829951912	not_mentioned	1.0	not_mentioned	correct	ok	not_mentioned	released	option_probability
Jev	imcs21	test	10041426	symptom_179	10041426	0.00224805	0.4015705829951912	not_mentioned	1.0	not_mentioned	correct	ok	not_mentioned	released	option_probability
Jev	imcs21	test	10041426	symptom_180	10041426	0.00224805	0.4015705829951912	not_mentioned	0.98	not_mentioned	correct	ok	not_mentioned	released	option_probability
Jev	imcs21	test	10041426	symptom_181	10041426	0.00224805	0.4015705829951912	not_mentioned	0.99	not_mentioned	correct	ok	not_mentioned	released	option_probability
Jev	imcs21	test	10041426	symptom_182	10041426	0.00224805	0.4015705829951912	not_mentioned	1.0	not_mentioned	correct	ok	not_mentioned	released	option_probability
Jev	imcs21	test	10041426	symptom_183	10041426	0.00224805	0.4015705829951912	not_mentioned	1.0	not_mentioned	correct	ok	not_mentioned	released	option_probability
Jev	imcs21	test	10041426	symptom_184	10041426	0.00224805	0.4015705829951912	not_mentioned	0.99	not_mentioned	correct	ok	not_mentioned	released	option_probability
Jev	imcs21	test	10041426	symptom_185	10041426	0.00224805	0.4015705829951912	not_mentioned	0.98	not_mentioned	correct	ok	not_mentioned	released	option_probability
Jev	imcs21	test	10041426	symptom_186	10041426	0.00224805	0.4015705829951912	not_mentioned	1.0	not_mentioned	correct	ok	not_mentioned	released	option_probability
Jev	imcs21	test	10041426	symptom_187	10041426	0.00224805	0.4015705829951912	not_mentioned	1.0	not_mentioned	correct	ok	not_mentioned	released	option_probability
Jev	imcs21	test	10041426	symptom_188	10041426	0.00224805	0.4015705829951912	not_mentioned	1.0	not_mentioned	correct	ok	not_mentioned	released	option_probability
Jev	imcs21	test	10041426	symptom_189	10041426	0.00224805	0.4015705829951912	not_mentioned	1.0	not_mentioned	correct	ok	not_mentioned	released	option_probability
Jev	imcs21	test	10041426	symptom_190	10041426	0.00224805	0.4015705829951912	not_mentioned	1.0	not_mentioned	correct	ok	not_mentioned	released	option_probability
Jev	imcs21	test	10041426	symptom_191	10041426	0.00224805	0.4015705829951912	not_mentioned	1.0	not_mentioned	correct	ok	not_mentioned	released	option_probability
Jev	imcs21	test	10041426	symptom_192	10041426	0.00224805	0.4015705829951912	not_mentioned	0.96	not_mentioned	correct	ok	not_mentioned	released	option_probability
Jev	imcs21	test	10041426	symptom_193	10041426	0.00224805	0.4015705829951912	not_mentioned	1.0	not_mentioned	correct	ok	not_mentioned	released	option_probability
Jev	imcs21	test	10041426	symptom_194	10041426	0.00224805	0.4015705829951912	not_mentioned	1.0	not_mentioned	correct	ok	not_mentioned	released	option_probability
Jev	imcs21	test	10041426	symptom_195	10041426	0.00224805	0.4015705829951912	not_mentioned	1.0	not_mentioned	correct	ok	not_mentioned	released	option_probability
Jev	imcs21	test	10041426	symptom_196	10041426	0.00224805	0.4015705829951912	not_mentioned	1.0	not_mentioned	correct	ok	not_mentioned	released	option_probability
Jev	imcs21	test	10041426	symptom_197	10041426	0.00224805	0.4015705829951912	not_mentioned	1.0	not_mentioned	correct	ok	not_mentioned	released	option_probability
Jev	imcs21	test	10041426	symptom_198	10041426	0.00224805	0.4015705829951912	not_mentioned	1.0	not_mentioned	correct	ok	not_mentioned	released	option_probability
Jev	imcs21	test	10041426	symptom_199	10041426	0.00224805	0.4015705829951912	not_mentioned	1.0	not_mentioned	correct	ok	not_mentioned	released	option_probability
Jev	imcs21	test	10041426	symptom_200	10041426	0.00224805	0.4015705829951912	not_mentioned	1.0	not_mentioned	correct	ok	not_mentioned	released	option_probability
Jev	imcs21	test	10041426	symptom_201	10041426	0.00224805	0.4015705829951912	uncertain	0.92	not_mentioned	incorrect	ok	not_mentioned	released	option_probability
Jev	imcs21	test	10041426	symptom_202	10041426	0.00224805	0.4015705829951912	uncertain	0.6	not_mentioned	incorrect	ok	not_mentioned	released	option_probability
Jev	imcs21	test	10041426	symptom_203	10041426	0.00224805	0.4015705829951912	not_mentioned	0.98	not_mentioned	correct	ok	not_mentioned	released	option_probability
Jev	imcs21	test	10041426	symptom_204	10041426	0.00224805	0.4015705829951912	not_mentioned	1.0	not_mentioned	correct	ok	not_mentioned	released	option_probability
Jev	imcs21	test	10041426	symptom_205	10041426	0.00224805	0.4015705829951912	not_mentioned	0.96	not_mentioned	correct	ok	not_mentioned	released	option_probability
Jev	imcs21	test	10041426	symptom_206	10041426	0.00224805	0.4015705829951912	not_mentioned	1.0	not_mentioned	correct	ok	not_mentioned	released	option_probability
Jev	imcs21	test	10041426	symptom_207	10041426	0.00224805	0.4015705829951912	not_mentioned	1.0	not_mentioned	correct	ok	not_mentioned	released	option_probability
Jev	imcs21	test	10041426	symptom_208	10041426	0.00224805	0.4015705829951912	not_mentioned	1.0	not_mentioned	correct	ok	not_mentioned	released	option_probability
Jev	imcs21	test	10041426	symptom_209	10041426	0.00224805	0.4015705829951912	not_mentioned	1.0	not_mentioned	correct	ok	not_mentioned	released	option_probability
Jev	imcs21	test	10041426	symptom_210	10041426	0.00224805	0.4015705829951912	not_mentioned	1.0	not_mentioned	correct	ok	not_mentioned	released	option_probability
Jev	imcs21	test	10041426	symptom_211	10041426	0.00224805	0.4015705829951912	not_mentioned	1.0	not_mentioned	correct	ok	not_mentioned	released	option_probability
Jev	imcs21	test	10041426	symptom_212	10041426	0.00224805	0.4015705829951912	not_mentioned	1.0	not_mentioned	correct	ok	not_mentioned	released	option_probability
Jev	imcs21	test	10041426	symptom_213	10041426	0.00224805	0.4015705829951912	not_mentioned	0.99	not_mentioned	correct	ok	not_mentioned	released	option_probability
Jev	imcs21	test	10041426	symptom_214	10041426	0.00224805	0.4015705829951912	not_mentioned	1.0	not_mentioned	correct	ok	not_mentioned	released	option_probability
Jev	imcs21	test	10041426	symptom_215	10041426	0.00224805	0.4015705829951912	not_mentioned	1.0	not_mentioned	correct	ok	not_mentioned	released	option_probability
Jev	imcs21	test	10041426	symptom_216	10041426	0.00224805	0.4015705829951912	not_mentioned	1.0	not_mentioned	correct	ok	not_mentioned	released	option_probability
Jev	imcs21	test	10041426	symptom_217	10041426	0.00224805	0.4015705829951912	not_mentioned	1.0	not_mentioned	correct	ok	not_mentioned	released	option_probability
Jev	imcs21	test	10041426	symptom_218	10041426	0.00224805	0.4015705829951912	not_mentioned	1.0	not_mentioned	correct	ok	not_mentioned	released	option_probability
Jev	imcs21	test	10041426	symptom_219	10041426	0.00224805	0.4015705829951912	not_mentioned	1.0	not_mentioned	correct	ok	not_mentioned	released	option_probability
Jev	imcs21	test	10041426	symptom_220	10041426	0.00224805	0.4015705829951912	not_mentioned	1.0	not_mentioned	correct	ok	not_mentioned	released	option_probability
Jev	imcs21	test	10041426	symptom_221	10041426	0.00224805	0.4015705829951912	not_mentioned	1.0	not_mentioned	correct	ok	not_mentioned	released	option_probability
Jev	imcs21	test	10041426	symptom_222	10041426	0.00224805	0.4015705829951912	not_mentioned	1.0	not_mentioned	correct	ok	not_mentioned	released	option_probability
Jev	imcs21	test	10041426	symptom_223	10041426	0.00224805	0.4015705829951912	not_mentioned	1.0	not_mentioned	correct	ok	not_mentioned	released	option_probability
Jev	imcs21	test	10041426	symptom_224	10041426	0.00224805	0.4015705829951912	not_mentioned	1.0	not_mentioned	correct	ok	not_mentioned	released	option_probability
Jev	imcs21	test	10041426	symptom_225	10041426	0.00224805	0.4015705829951912	not_mentioned	1.0	not_mentioned	correct	ok	not_mentioned	released	option_probability
Jev	imcs21	test	10041426	symptom_226	10041426	0.00224805	0.4015705829951912	not_mentioned	1.0	not_mentioned	correct	ok	not_mentioned	released	option_probability
Jev	imcs21	test	10041426	symptom_227	10041426	0.00224805	0.4015705829951912	not_mentioned	1.0	not_mentioned	correct	ok	not_mentioned	released	option_probability
Jev	imcs21	test	10041426	symptom_228	10041426	0.00224805	0.4015705829951912	not_mentioned	1.0	not_mentioned	correct	ok	not_mentioned	released	option_probability
Jev	imcs21	test	10041426	symptom_229	10041426	0.00224805	0.4015705829951912	not_mentioned	1.0	not_mentioned	correct	ok	not_mentioned	released	option_probability
Jev	imcs21	test	10041426	symptom_230	10041426	0.00224805	0.4015705829951912	not_mentioned	1.0	not_mentioned	correct	ok	not_mentioned	released	option_probability
Jev	imcs21	test	10041426	symptom_231	10041426	0.00224805	0.4015705829951912	not_mentioned	1.0	not_mentioned	correct	ok	not_mentioned	released	option_probability
Jev	imcs21	test	10041426	symptom_232	10041426	0.00224805	0.4015705829951912	not_mentioned	1.0	not_mentioned	correct	ok	not_mentioned	released	option_probability
Jev	imcs21	test	10041426	symptom_233	10041426	0.00224805	0.4015705829951912	not_mentioned	1.0	not_mentioned	correct	ok	not_mentioned	released	option_probability
Jev	imcs21	test	10041426	symptom_234	10041426	0.00224805	0.4015705829951912	not_mentioned	1.0	not_mentioned	correct	ok	not_mentioned	released	option_probability
Jev	imcs21	test	10041426	symptom_235	10041426	0.00224805	0.4015705829951912	not_mentioned	1.0	not_mentioned	correct	ok	not_mentioned	released	option_probability
Jev	imcs21	test	10041426	symptom_236	10041426	0.00224805	0.4015705829951912	not_mentioned	1.0	not_mentioned	correct	ok	not_mentioned	released	option_probability
Jev	imcs21	test	10041426	symptom_237	10041426	0.00224805	0.4015705829951912	not_mentioned	1.0	not_mentioned	correct	ok	not_mentioned	released	option_probability
Jev	imcs21	test	10041426	symptom_238	10041426	0.00224805	0.4015705829951912	not_mentioned	1.0	not_mentioned	correct	ok	not_mentioned	released	option_probability
Jev	imcs21	test	10041426	symptom_239	10041426	0.00224805	0.4015705829951912	not_mentioned	1.0	not_mentioned	correct	ok	not_mentioned	released	option_probability
Jev	imcs21	test	10041426	symptom_240	10041426	0.00224805	0.4015705829951912	not_mentioned	1.0	not_mentioned	correct	ok	not_mentioned	released	option_probability
Jev	imcs21	test	10041426	symptom_241	10041426	0.00224805	0.4015705829951912	not_mentioned	1.0	not_mentioned	correct	ok	not_mentioned	released	option_probability
Jev	imcs21	test	10041426	symptom_242	10041426	0.00224805	0.4015705829951912	not_mentioned	1.0	not_mentioned	correct	ok	not_mentioned	released	option_probability
Jev	imcs21	test	10041426	symptom_243	10041426	0.00224805	0.4015705829951912	not_mentioned	1.0	not_mentioned	correct	ok	not_mentioned	released	option_probability
Jev	imcs21	test	10041426	symptom_244	10041426	0.00224805	0.4015705829951912	not_mentioned	0.97	not_mentioned	correct	ok	not_mentioned	released	option_probability
Jev	imcs21	test	10041426	symptom_245	10041426	0.00224805	0.4015705829951912	not_mentioned	1.0	not_mentioned	correct	ok	not_mentioned	released	option_probability
Jev	imcs21	test	10041426	symptom_246	10041426	0.00224805	0.4015705829951912	not_mentioned	1.0	not_mentioned	correct	ok	not_mentioned	released	option_probability
Jev	imcs21	test	10041426	symptom_247	10041426	0.00224805	0.4015705829951912	not_mentioned	1.0	not_mentioned	correct	ok	not_mentioned	released	option_probability
Jev	imcs21	test	10041426	symptom_248	10041426	0.00224805	0.4015705829951912	not_mentioned	1.0	not_mentioned	correct	ok	not_mentioned	released	option_probability
Jev	imcs21	test	10041426	symptom_249	10041426	0.00224805	0.4015705829951912	not_mentioned	1.0	not_mentioned	correct	ok	not_mentioned	released	option_probability
Jev	imcs21	test	10041426	symptom_250	10041426	0.00224805	0.4015705829951912	not_mentioned	1.0	not_mentioned	correct	ok	not_mentioned	released	option_probability
Jev	imcs21	test	10041426	symptom_251	10041426	0.00224805	0.4015705829951912	not_mentioned	1.0	not_mentioned	correct	ok	not_mentioned	released	option_probability
Jev	imcs21	test	10041426	symptom_252	10041426	0.00224805	0.4015705829951912	not_mentioned	1.0	not_mentioned	correct	ok	not_mentioned	released	option_probability
Jev	imcs21	test	10041426	symptom_253	10041426	0.00224805	0.4015705829951912	not_mentioned	1.0	not_mentioned	correct	ok	not_mentioned	released	option_probability
Jev	imcs21	test	10041426	symptom_254	10041426	0.00224805	0.4015705829951912	not_mentioned	0.99	not_mentioned	correct	ok	not_mentioned	released	option_probability
Jev	imcs21	test	10041426	symptom_255	10041426	0.00224805	0.4015705829951912	not_mentioned	0.99	not_mentioned	correct	ok	not_mentioned	released	option_probability
Jev	imcs21	test	10041426	symptom_256	10041426	0.00224805	0.4015705829951912	not_mentioned	0.99	not_mentioned	correct	ok	not_mentioned	released	option_probability
Jev	imcs21	test	10041426	symptom_257	10041426	0.00224805	0.4015705829951912	not_mentioned	1.0	not_mentioned	correct	ok	not_mentioned	released	option_probability
Jev	imcs21	test	10041426	symptom_258	10041426	0.00224805	0.4015705829951912	not_mentioned	1.0	not_mentioned	correct	ok	not_mentioned	released	option_probability
Jev	imcs21	test	10041426	symptom_259	10041426	0.00224805	0.4015705829951912	not_mentioned	0.99	not_mentioned	correct	ok	not_mentioned	released	option_probability
Jev	imcs21	test	10041426	symptom_260	10041426	0.00224805	0.4015705829951912	not_mentioned	1.0	not_mentioned	correct	ok	not_mentioned	released	option_probability
Jev	imcs21	test	10041426	symptom_261	10041426	0.00224805	0.4015705829951912	not_mentioned	1.0	not_mentioned	correct	ok	not_mentioned	released	option_probability
Jev	imcs21	test	10041426	symptom_262	10041426	0.00224805	0.4015705829951912	not_mentioned	0.96	not_mentioned	correct	ok	not_mentioned	released	option_probability
Jev	imcs21	test	10041426	symptom_263	10041426	0.00224805	0.4015705829951912	not_mentioned	0.97	not_mentioned	correct	ok	not_mentioned	released	option_probability
Jev	imcs21	test	10041426	symptom_264	10041426	0.00224805	0.4015705829951912	not_mentioned	1.0	not_mentioned	correct	ok	not_mentioned	released	option_probability
Jev	imcs21	test	10041426	symptom_265	10041426	0.00224805	0.4015705829951912	not_mentioned	1.0	not_mentioned	correct	ok	not_mentioned	released	option_probability
Jev	imcs21	test	10041426	symptom_266	10041426	0.00224805	0.4015705829951912	not_mentioned	1.0	not_mentioned	correct	ok	not_mentioned	released	option_probability
Jev	imcs21	test	10041426	symptom_267	10041426	0.00224805	0.4015705829951912	not_mentioned	1.0	not_mentioned	correct	ok	not_mentioned	released	option_probability
Jev	imcs21	test	10041426	symptom_268	10041426	0.00224805	0.4015705829951912	not_mentioned	1.0	not_mentioned	correct	ok	not_mentioned	released	option_probability
Jev	imcs21	test	10041426	symptom_269	10041426	0.00224805	0.4015705829951912	not_mentioned	1.0	not_mentioned	correct	ok	not_mentioned	released	option_probability
Jev	imcs21	test	10041426	symptom_270	10041426	0.00224805	0.4015705829951912	not_mentioned	1.0	not_mentioned	correct	ok	not_mentioned	released	option_probability
Jev	imcs21	test	10041426	symptom_271	10041426	0.00224805	0.4015705829951912	not_mentioned	1.0	not_mentioned	correct	ok	not_mentioned	released	option_probability
Jev	imcs21	test	10041426	symptom_272	10041426	0.00224805	0.4015705829951912	not_mentioned	0.99	not_mentioned	correct	ok	not_mentioned	released	option_probability
Jev	imcs21	test	10041426	symptom_273	10041426	0.00224805	0.4015705829951912	not_mentioned	0.98	not_mentioned	correct	ok	not_mentioned	released	option_probability
Jev	imcs21	test	10041426	symptom_274	10041426	0.00224805	0.4015705829951912	not_mentioned	1.0	not_mentioned	correct	ok	not_mentioned	released	option_probability
Jev	imcs21	test	10041426	symptom_275	10041426	0.00224805	0.4015705829951912	not_mentioned	1.0	not_mentioned	correct	ok	not_mentioned	released	option_probability
Jev	imcs21	test	10041426	symptom_276	10041426	0.00224805	0.4015705829951912	not_mentioned	1.0	not_mentioned	correct	ok	not_mentioned	released	option_probability
Jev	imcs21	test	10041426	symptom_277	10041426	0.00224805	0.4015705829951912	not_mentioned	1.0	not_mentioned	correct	ok	not_mentioned	released	option_probability
Jev	imcs21	test	10041426	symptom_278	10041426	0.00224805	0.4015705829951912	not_mentioned	1.0	not_mentioned	correct	ok	not_mentioned	released	option_probability
Jev	imcs21	test	10041426	symptom_279	10041426	0.00224805	0.4015705829951912	not_mentioned	1.0	not_mentioned	correct	ok	not_mentioned	released	option_probability
Jev	imcs21	test	10041426	symptom_280	10041426	0.00224805	0.4015705829951912	not_mentioned	0.97	not_mentioned	correct	ok	not_mentioned	released	option_probability
Jev	imcs21	test	10041426	symptom_281	10041426	0.00224805	0.4015705829951912	not_mentioned	1.0	not_mentioned	correct	ok	not_mentioned	released	option_probability
Jev	imcs21	test	10041426	symptom_282	10041426	0.00224805	0.4015705829951912	not_mentioned	1.0	not_mentioned	correct	ok	not_mentioned	released	option_probability
Jev	imcs21	test	10041426	symptom_283	10041426	0.00224805	0.4015705829951912	not_mentioned	1.0	not_mentioned	correct	ok	not_mentioned	released	option_probability
Jev	imcs21	test	10041426	symptom_284	10041426	0.00224805	0.4015705829951912	not_mentioned	1.0	not_mentioned	correct	ok	not_mentioned	released	option_probability
Jev	imcs21	test	10041426	symptom_285	10041426	0.00224805	0.4015705829951912	not_mentioned	1.0	not_mentioned	correct	ok	not_mentioned	released	option_probability
Jev	imcs21	test	10041426	symptom_286	10041426	0.00224805	0.4015705829951912	not_mentioned	1.0	not_mentioned	correct	ok	not_mentioned	released	option_probability
Jev	imcs21	test	10041426	symptom_287	10041426	0.00224805	0.4015705829951912	not_mentioned	1.0	not_mentioned	correct	ok	not_mentioned	released	option_probability
Jev	imcs21	test	10041426	symptom_288	10041426	0.00224805	0.4015705829951912	not_mentioned	1.0	not_mentioned	correct	ok	not_mentioned	released	option_probability
Jev	imcs21	test	10041426	symptom_289	10041426	0.00224805	0.4015705829951912	not_mentioned	1.0	not_mentioned	correct	ok	not_mentioned	released	option_probability
Jev	imcs21	test	10041426	symptom_290	10041426	0.00224805	0.4015705829951912	not_mentioned	1.0	not_mentioned	correct	ok	not_mentioned	released	option_probability
Jev	imcs21	test	10041426	symptom_291	10041426	0.00224805	0.4015705829951912	not_mentioned	1.0	not_mentioned	correct	ok	not_mentioned	released	option_probability
Jev	imcs21	test	10041426	symptom_292	10041426	0.00224805	0.4015705829951912	not_mentioned	1.0	not_mentioned	correct	ok	not_mentioned	released	option_probability
Jev	imcs21	test	10041426	symptom_293	10041426	0.00224805	0.4015705829951912	not_mentioned	1.0	not_mentioned	correct	ok	not_mentioned	released	option_probability
Jev	imcs21	test	10041426	symptom_294	10041426	0.00224805	0.4015705829951912	not_mentioned	1.0	not_mentioned	correct	ok	not_mentioned	released	option_probability
Jev	imcs21	test	10041426	symptom_295	10041426	0.00224805	0.4015705829951912	not_mentioned	0.99	not_mentioned	correct	ok	not_mentioned	released	option_probability
Jev	imcs21	test	10041426	symptom_296	10041426	0.00224805	0.4015705829951912	not_mentioned	1.0	not_mentioned	correct	ok	not_mentioned	released	option_probability
Jev	imcs21	test	10041426	symptom_297	10041426	0.00224805	0.4015705829951912	not_mentioned	0.99	not_mentioned	correct	ok	not_mentioned	released	option_probability
Jev	imcs21	test	10041426	symptom_298	10041426	0.00224805	0.4015705829951912	not_mentioned	1.0	not_mentioned	correct	ok	not_mentioned	released	option_probability
Jev	imcs21	test	10041426	symptom_299	10041426	0.00224805	0.4015705829951912	not_mentioned	1.0	not_mentioned	correct	ok	not_mentioned	released	option_probability
Jev	imcs21	test	10041426	symptom_300	10041426	0.00224805	0.4015705829951912	not_mentioned	1.0	not_mentioned	correct	ok	not_mentioned	released	option_probability
Jev	imcs21	test	10041426	symptom_301	10041426	0.00224805	0.4015705829951912	not_mentioned	1.0	not_mentioned	correct	ok	not_mentioned	released	option_probability
Jev	imcs21	test	10041426	symptom_302	10041426	0.00224805	0.4015705829951912	not_mentioned	0.99	not_mentioned	correct	ok	not_mentioned	released	option_probability
Jev	imcs21	test	10041426	symptom_303	10041426	0.00224805	0.4015705829951912	not_mentioned	1.0	not_mentioned	correct	ok	not_mentioned	released	option_probability
Jev	imcs21	test	10041426	symptom_304	10041426	0.00224805	0.4015705829951912	not_mentioned	0.98	not_mentioned	correct	ok	not_mentioned	released	option_probability
Jev	imcs21	test	10041426	symptom_305	10041426	0.00224805	0.4015705829951912	not_mentioned	0.99	not_mentioned	correct	ok	not_mentioned	released	option_probability
Jev	imcs21	test	10041426	symptom_306	10041426	0.00224805	0.4015705829951912	not_mentioned	1.0	not_mentioned	correct	ok	not_mentioned	released	option_probability
Jev	imcs21	test	10041426	symptom_307	10041426	0.00224805	0.4015705829951912	not_mentioned	1.0	not_mentioned	correct	ok	not_mentioned	released	option_probability
Jev	imcs21	test	10041426	symptom_308	10041426	0.00224805	0.4015705829951912	not_mentioned	1.0	not_mentioned	correct	ok	not_mentioned	released	option_probability
Jev	imcs21	test	10041426	symptom_309	10041426	0.00224805	0.4015705829951912	not_mentioned	1.0	not_mentioned	correct	ok	not_mentioned	released	option_probability
Jev	imcs21	test	10041426	symptom_310	10041426	0.00224805	0.4015705829951912	not_mentioned	1.0	not_mentioned	correct	ok	not_mentioned	released	option_probability
Jev	imcs21	test	10041426	symptom_311	10041426	0.00224805	0.4015705829951912	not_mentioned	1.0	not_mentioned	correct	ok	not_mentioned	released	option_probability
Jev	imcs21	test	10041426	symptom_312	10041426	0.00224805	0.4015705829951912	not_mentioned	0.99	not_mentioned	correct	ok	not_mentioned	released	option_probability
Jev	imcs21	test	10041426	symptom_313	10041426	0.00224805	0.4015705829951912	not_mentioned	1.0	not_mentioned	correct	ok	not_mentioned	released	option_probability
Jev	imcs21	test	10041426	symptom_314	10041426	0.00224805	0.4015705829951912	not_mentioned	0.99	not_mentioned	correct	ok	not_mentioned	released	option_probability
Jev	imcs21	test	10041426	symptom_315	10041426	0.00224805	0.4015705829951912	not_mentioned	1.0	not_mentioned	correct	ok	not_mentioned	released	option_probability
Jev	imcs21	test	10041426	symptom_316	10041426	0.00224805	0.4015705829951912	not_mentioned	1.0	not_mentioned	correct	ok	not_mentioned	released	option_probability
Jev	imcs21	test	10041426	symptom_317	10041426	0.00224805	0.4015705829951912	not_mentioned	1.0	not_mentioned	correct	ok	not_mentioned	released	option_probability
Jev	imcs21	test	10041426	symptom_318	10041426	0.00224805	0.4015705829951912	not_mentioned	1.0	not_mentioned	correct	ok	not_mentioned	released	option_probability
Jev	imcs21	test	10041426	symptom_319	10041426	0.00224805	0.4015705829951912	not_mentioned	0.95	not_mentioned	correct	ok	not_mentioned	released	option_probability
Jev	imcs21	test	10041426	symptom_320	10041426	0.00224805	0.4015705829951912	not_mentioned	1.0	not_mentioned	correct	ok	not_mentioned	released	option_probability
Jev	imcs21	test	10041426	symptom_321	10041426	0.00224805	0.4015705829951912	not_mentioned	0.98	not_mentioned	correct	ok	not_mentioned	released	option_probability
Jev	imcs21	test	10041426	symptom_322	10041426	0.00224805	0.4015705829951912	not_mentioned	1.0	not_mentioned	correct	ok	not_mentioned	released	option_probability
Jev	imcs21	test	10041426	symptom_323	10041426	0.00224805	0.4015705829951912	not_mentioned	1.0	not_mentioned	correct	ok	not_mentioned	released	option_probability
Jev	imcs21	test	10041426	symptom_324	10041426	0.00224805	0.4015705829951912	not_mentioned	1.0	not_mentioned	correct	ok	not_mentioned	released	option_probability
Jev	imcs21	test	10041426	symptom_325	10041426	0.00224805	0.4015705829951912	not_mentioned	1.0	not_mentioned	correct	ok	not_mentioned	released	option_probability
Jev	imcs21	test	10041426	symptom_326	10041426	0.00224805	0.4015705829951912	not_mentioned	1.0	not_mentioned	correct	ok	not_mentioned	released	option_probability
Jev	imcs21	test	10041426	symptom_327	10041426	0.00224805	0.4015705829951912	not_mentioned	1.0	not_mentioned	correct	ok	not_mentioned	released	option_probability
Jev	imcs21	test	10041426	symptom_328	10041426	0.00224805	0.4015705829951912	not_mentioned	1.0	not_mentioned	correct	ok	not_mentioned	released	option_probability
Jev	imcs21	test	10041426	symptom_329	10041426	0.00224805	0.4015705829951912	not_mentioned	1.0	not_mentioned	correct	ok	not_mentioned	released	option_probability
Jev	imcs21	test	10041426	symptom_330	10041426	0.00224805	0.4015705829951912	not_mentioned	1.0	not_mentioned	correct	ok	not_mentioned	released	option_probability
Jev	imcs21	test	10042235	symptom_000	10042235	0.00224952	0.42052920802962035	negative	0.98	positive	incorrect	ok	positive	released	option_probability
Jev	imcs21	test	10042235	symptom_001	10042235	0.00224952	0.42052920802962035	positive	1.0	positive	correct	ok	positive	released	option_probability
Jev	imcs21	test	10042235	symptom_002	10042235	0.00224952	0.42052920802962035	not_mentioned	0.98	not_mentioned	correct	ok	not_mentioned	released	option_probability
Jev	imcs21	test	10042235	symptom_003	10042235	0.00224952	0.42052920802962035	not_mentioned	1.0	not_mentioned	correct	ok	not_mentioned	released	option_probability
Jev	imcs21	test	10042235	symptom_004	10042235	0.00224952	0.42052920802962035	not_mentioned	1.0	not_mentioned	correct	ok	not_mentioned	released	option_probability
Jev	imcs21	test	10042235	symptom_005	10042235	0.00224952	0.42052920802962035	positive	0.97	positive	correct	ok	positive	released	option_probability
Jev	imcs21	test	10042235	symptom_006	10042235	0.00224952	0.42052920802962035	not_mentioned	1.0	not_mentioned	correct	ok	not_mentioned	released	option_probability
Jev	imcs21	test	10042235	symptom_007	10042235	0.00224952	0.42052920802962035	not_mentioned	0.94	not_mentioned	correct	ok	not_mentioned	released	option_probability
Jev	imcs21	test	10042235	symptom_008	10042235	0.00224952	0.42052920802962035	not_mentioned	1.0	not_mentioned	correct	ok	not_mentioned	released	option_probability
Jev	imcs21	test	10042235	symptom_009	10042235	0.00224952	0.42052920802962035	not_mentioned	0.86	not_mentioned	correct	ok	not_mentioned	released	option_probability
Jev	imcs21	test	10042235	symptom_010	10042235	0.00224952	0.42052920802962035	not_mentioned	1.0	not_mentioned	correct	ok	not_mentioned	released	option_probability
Jev	imcs21	test	10042235	symptom_011	10042235	0.00224952	0.42052920802962035	not_mentioned	1.0	not_mentioned	correct	ok	not_mentioned	released	option_probability
Jev	imcs21	test	10042235	symptom_012	10042235	0.00224952	0.42052920802962035	positive	0.97	positive	correct	ok	positive	released	option_probability
Jev	imcs21	test	10042235	symptom_013	10042235	0.00224952	0.42052920802962035	not_mentioned	1.0	not_mentioned	correct	ok	not_mentioned	released	option_probability
Jev	imcs21	test	10042235	symptom_014	10042235	0.00224952	0.42052920802962035	not_mentioned	1.0	not_mentioned	correct	ok	not_mentioned	released	option_probability
Jev	imcs21	test	10042235	symptom_015	10042235	0.00224952	0.42052920802962035	not_mentioned	0.91	not_mentioned	correct	ok	not_mentioned	released	option_probability
Jev	imcs21	test	10042235	symptom_016	10042235	0.00224952	0.42052920802962035	not_mentioned	1.0	not_mentioned	correct	ok	not_mentioned	released	option_probability
Jev	imcs21	test	10042235	symptom_017	10042235	0.00224952	0.42052920802962035	not_mentioned	1.0	not_mentioned	correct	ok	not_mentioned	released	option_probability
Jev	imcs21	test	10042235	symptom_018	10042235	0.00224952	0.42052920802962035	positive	0.62	not_mentioned	incorrect	ok	not_mentioned	released	option_probability
Jev	imcs21	test	10042235	symptom_019	10042235	0.00224952	0.42052920802962035	not_mentioned	1.0	not_mentioned	correct	ok	not_mentioned	released	option_probability
Jev	imcs21	test	10042235	symptom_020	10042235	0.00224952	0.42052920802962035	not_mentioned	1.0	not_mentioned	correct	ok	not_mentioned	released	option_probability
Jev	imcs21	test	10042235	symptom_021	10042235	0.00224952	0.42052920802962035	not_mentioned	0.65	not_mentioned	correct	ok	not_mentioned	released	option_probability
Jev	imcs21	test	10042235	symptom_022	10042235	0.00224952	0.42052920802962035	not_mentioned	0.93	not_mentioned	correct	ok	not_mentioned	released	option_probability
Jev	imcs21	test	10042235	symptom_023	10042235	0.00224952	0.42052920802962035	not_mentioned	1.0	not_mentioned	correct	ok	not_mentioned	released	option_probability
Jev	imcs21	test	10042235	symptom_024	10042235	0.00224952	0.42052920802962035	not_mentioned	0.98	not_mentioned	correct	ok	not_mentioned	released	option_probability
Jev	imcs21	test	10042235	symptom_025	10042235	0.00224952	0.42052920802962035	not_mentioned	1.0	not_mentioned	correct	ok	not_mentioned	released	option_probability
Jev	imcs21	test	10042235	symptom_026	10042235	0.00224952	0.42052920802962035	not_mentioned	0.59	not_mentioned	correct	ok	not_mentioned	released	option_probability
Jev	imcs21	test	10042235	symptom_027	10042235	0.00224952	0.42052920802962035	not_mentioned	1.0	not_mentioned	correct	ok	not_mentioned	released	option_probability
Jev	imcs21	test	10042235	symptom_028	10042235	0.00224952	0.42052920802962035	not_mentioned	1.0	not_mentioned	correct	ok	not_mentioned	released	option_probability
Jev	imcs21	test	10042235	symptom_029	10042235	0.00224952	0.42052920802962035	not_mentioned	1.0	not_mentioned	correct	ok	not_mentioned	released	option_probability
Jev	imcs21	test	10042235	symptom_030	10042235	0.00224952	0.42052920802962035	not_mentioned	0.92	not_mentioned	correct	ok	not_mentioned	released	option_probability
Jev	imcs21	test	10042235	symptom_031	10042235	0.00224952	0.42052920802962035	not_mentioned	1.0	not_mentioned	correct	ok	not_mentioned	released	option_probability
Jev	imcs21	test	10042235	symptom_032	10042235	0.00224952	0.42052920802962035	not_mentioned	1.0	not_mentioned	correct	ok	not_mentioned	released	option_probability
Jev	imcs21	test	10042235	symptom_033	10042235	0.00224952	0.42052920802962035	not_mentioned	1.0	not_mentioned	correct	ok	not_mentioned	released	option_probability
Jev	imcs21	test	10042235	symptom_034	10042235	0.00224952	0.42052920802962035	not_mentioned	1.0	not_mentioned	correct	ok	not_mentioned	released	option_probability
Jev	imcs21	test	10042235	symptom_035	10042235	0.00224952	0.42052920802962035	not_mentioned	1.0	not_mentioned	correct	ok	not_mentioned	released	option_probability
Jev	imcs21	test	10042235	symptom_036	10042235	0.00224952	0.42052920802962035	not_mentioned	1.0	not_mentioned	correct	ok	not_mentioned	released	option_probability
Jev	imcs21	test	10042235	symptom_037	10042235	0.00224952	0.42052920802962035	not_mentioned	1.0	not_mentioned	correct	ok	not_mentioned	released	option_probability
Jev	imcs21	test	10042235	symptom_038	10042235	0.00224952	0.42052920802962035	not_mentioned	1.0	not_mentioned	correct	ok	not_mentioned	released	option_probability
Jev	imcs21	test	10042235	symptom_039	10042235	0.00224952	0.42052920802962035	not_mentioned	1.0	not_mentioned	correct	ok	not_mentioned	released	option_probability
Jev	imcs21	test	10042235	symptom_040	10042235	0.00224952	0.42052920802962035	not_mentioned	1.0	not_mentioned	correct	ok	not_mentioned	released	option_probability
Jev	imcs21	test	10042235	symptom_041	10042235	0.00224952	0.42052920802962035	not_mentioned	1.0	not_mentioned	correct	ok	not_mentioned	released	option_probability
Jev	imcs21	test	10042235	symptom_042	10042235	0.00224952	0.42052920802962035	positive	0.99	positive	correct	ok	positive	released	option_probability
Jev	imcs21	test	10042235	symptom_043	10042235	0.00224952	0.42052920802962035	not_mentioned	0.51	not_mentioned	correct	ok	not_mentioned	released	option_probability
Jev	imcs21	test	10042235	symptom_044	10042235	0.00224952	0.42052920802962035	not_mentioned	0.93	not_mentioned	correct	ok	not_mentioned	released	option_probability
Jev	imcs21	test	10042235	symptom_045	10042235	0.00224952	0.42052920802962035	not_mentioned	1.0	not_mentioned	correct	ok	not_mentioned	released	option_probability
Jev	imcs21	test	10042235	symptom_046	10042235	0.00224952	0.42052920802962035	not_mentioned	0.99	not_mentioned	correct	ok	not_mentioned	released	option_probability
Jev	imcs21	test	10042235	symptom_047	10042235	0.00224952	0.42052920802962035	not_mentioned	0.79	not_mentioned	correct	ok	not_mentioned	released	option_probability
Jev	imcs21	test	10042235	symptom_048	10042235	0.00224952	0.42052920802962035	not_mentioned	0.72	not_mentioned	correct	ok	not_mentioned	released	option_probability
Jev	imcs21	test	10042235	symptom_049	10042235	0.00224952	0.42052920802962035	not_mentioned	1.0	not_mentioned	correct	ok	not_mentioned	released	option_probability
Jev	imcs21	test	10042235	symptom_050	10042235	0.00224952	0.42052920802962035	not_mentioned	1.0	not_mentioned	correct	ok	not_mentioned	released	option_probability
Jev	imcs21	test	10042235	symptom_051	10042235	0.00224952	0.42052920802962035	not_mentioned	1.0	not_mentioned	correct	ok	not_mentioned	released	option_probability
Jev	imcs21	test	10042235	symptom_052	10042235	0.00224952	0.42052920802962035	not_mentioned	0.95	not_mentioned	correct	ok	not_mentioned	released	option_probability
Jev	imcs21	test	10042235	symptom_053	10042235	0.00224952	0.42052920802962035	not_mentioned	1.0	not_mentioned	correct	ok	not_mentioned	released	option_probability
Jev	imcs21	test	10042235	symptom_054	10042235	0.00224952	0.42052920802962035	not_mentioned	1.0	not_mentioned	correct	ok	not_mentioned	released	option_probability
Jev	imcs21	test	10042235	symptom_055	10042235	0.00224952	0.42052920802962035	not_mentioned	1.0	not_mentioned	correct	ok	not_mentioned	released	option_probability
Jev	imcs21	test	10042235	symptom_056	10042235	0.00224952	0.42052920802962035	not_mentioned	1.0	not_mentioned	correct	ok	not_mentioned	released	option_probability
Jev	imcs21	test	10042235	symptom_057	10042235	0.00224952	0.42052920802962035	not_mentioned	1.0	not_mentioned	correct	ok	not_mentioned	released	option_probability
Jev	imcs21	test	10042235	symptom_058	10042235	0.00224952	0.42052920802962035	not_mentioned	1.0	not_mentioned	correct	ok	not_mentioned	released	option_probability
Jev	imcs21	test	10042235	symptom_059	10042235	0.00224952	0.42052920802962035	not_mentioned	1.0	not_mentioned	correct	ok	not_mentioned	released	option_probability
Jev	imcs21	test	10042235	symptom_060	10042235	0.00224952	0.42052920802962035	not_mentioned	1.0	not_mentioned	correct	ok	not_mentioned	released	option_probability
Jev	imcs21	test	10042235	symptom_061	10042235	0.00224952	0.42052920802962035	not_mentioned	1.0	not_mentioned	correct	ok	not_mentioned	released	option_probability
Jev	imcs21	test	10042235	symptom_062	10042235	0.00224952	0.42052920802962035	not_mentioned	1.0	not_mentioned	correct	ok	not_mentioned	released	option_probability
Jev	imcs21	test	10042235	symptom_063	10042235	0.00224952	0.42052920802962035	not_mentioned	1.0	not_mentioned	correct	ok	not_mentioned	released	option_probability
Jev	imcs21	test	10042235	symptom_064	10042235	0.00224952	0.42052920802962035	not_mentioned	1.0	not_mentioned	correct	ok	not_mentioned	released	option_probability
Jev	imcs21	test	10042235	symptom_065	10042235	0.00224952	0.42052920802962035	not_mentioned	1.0	not_mentioned	correct	ok	not_mentioned	released	option_probability
Jev	imcs21	test	10042235	symptom_066	10042235	0.00224952	0.42052920802962035	not_mentioned	1.0	not_mentioned	correct	ok	not_mentioned	released	option_probability
Jev	imcs21	test	10042235	symptom_067	10042235	0.00224952	0.42052920802962035	not_mentioned	1.0	not_mentioned	correct	ok	not_mentioned	released	option_probability
Jev	imcs21	test	10042235	symptom_068	10042235	0.00224952	0.42052920802962035	not_mentioned	0.99	not_mentioned	correct	ok	not_mentioned	released	option_probability
Jev	imcs21	test	10042235	symptom_069	10042235	0.00224952	0.42052920802962035	not_mentioned	1.0	not_mentioned	correct	ok	not_mentioned	released	option_probability
Jev	imcs21	test	10042235	symptom_070	10042235	0.00224952	0.42052920802962035	not_mentioned	1.0	not_mentioned	correct	ok	not_mentioned	released	option_probability
Jev	imcs21	test	10042235	symptom_071	10042235	0.00224952	0.42052920802962035	not_mentioned	0.99	not_mentioned	correct	ok	not_mentioned	released	option_probability
Jev	imcs21	test	10042235	symptom_072	10042235	0.00224952	0.42052920802962035	not_mentioned	1.0	not_mentioned	correct	ok	not_mentioned	released	option_probability
Jev	imcs21	test	10042235	symptom_073	10042235	0.00224952	0.42052920802962035	not_mentioned	1.0	not_mentioned	correct	ok	not_mentioned	released	option_probability
Jev	imcs21	test	10042235	symptom_074	10042235	0.00224952	0.42052920802962035	not_mentioned	1.0	not_mentioned	correct	ok	not_mentioned	released	option_probability
Jev	imcs21	test	10042235	symptom_075	10042235	0.00224952	0.42052920802962035	not_mentioned	1.0	not_mentioned	correct	ok	not_mentioned	released	option_probability
Jev	imcs21	test	10042235	symptom_076	10042235	0.00224952	0.42052920802962035	not_mentioned	0.55	not_mentioned	correct	ok	not_mentioned	released	option_probability
Jev	imcs21	test	10042235	symptom_077	10042235	0.00224952	0.42052920802962035	not_mentioned	1.0	not_mentioned	correct	ok	not_mentioned	released	option_probability
Jev	imcs21	test	10042235	symptom_078	10042235	0.00224952	0.42052920802962035	not_mentioned	0.88	not_mentioned	correct	ok	not_mentioned	released	option_probability
Jev	imcs21	test	10042235	symptom_079	10042235	0.00224952	0.42052920802962035	not_mentioned	1.0	not_mentioned	correct	ok	not_mentioned	released	option_probability
Jev	imcs21	test	10042235	symptom_080	10042235	0.00224952	0.42052920802962035	not_mentioned	1.0	not_mentioned	correct	ok	not_mentioned	released	option_probability
Jev	imcs21	test	10042235	symptom_081	10042235	0.00224952	0.42052920802962035	not_mentioned	1.0	not_mentioned	correct	ok	not_mentioned	released	option_probability
Jev	imcs21	test	10042235	symptom_082	10042235	0.00224952	0.42052920802962035	not_mentioned	1.0	not_mentioned	correct	ok	not_mentioned	released	option_probability
Jev	imcs21	test	10042235	symptom_083	10042235	0.00224952	0.42052920802962035	not_mentioned	1.0	not_mentioned	correct	ok	not_mentioned	released	option_probability
Jev	imcs21	test	10042235	symptom_084	10042235	0.00224952	0.42052920802962035	not_mentioned	1.0	not_mentioned	correct	ok	not_mentioned	released	option_probability
Jev	imcs21	test	10042235	symptom_085	10042235	0.00224952	0.42052920802962035	not_mentioned	1.0	not_mentioned	correct	ok	not_mentioned	released	option_probability
Jev	imcs21	test	10042235	symptom_086	10042235	0.00224952	0.42052920802962035	not_mentioned	1.0	not_mentioned	correct	ok	not_mentioned	released	option_probability
Jev	imcs21	test	10042235	symptom_087	10042235	0.00224952	0.42052920802962035	not_mentioned	1.0	not_mentioned	correct	ok	not_mentioned	released	option_probability
Jev	imcs21	test	10042235	symptom_088	10042235	0.00224952	0.42052920802962035	not_mentioned	1.0	not_mentioned	correct	ok	not_mentioned	released	option_probability
Jev	imcs21	test	10042235	symptom_089	10042235	0.00224952	0.42052920802962035	not_mentioned	1.0	not_mentioned	correct	ok	not_mentioned	released	option_probability
Jev	imcs21	test	10042235	symptom_090	10042235	0.00224952	0.42052920802962035	not_mentioned	1.0	not_mentioned	correct	ok	not_mentioned	released	option_probability
Jev	imcs21	test	10042235	symptom_091	10042235	0.00224952	0.42052920802962035	not_mentioned	1.0	not_mentioned	correct	ok	not_mentioned	released	option_probability
Jev	imcs21	test	10042235	symptom_092	10042235	0.00224952	0.42052920802962035	not_mentioned	1.0	not_mentioned	correct	ok	not_mentioned	released	option_probability
Jev	imcs21	test	10042235	symptom_093	10042235	0.00224952	0.42052920802962035	not_mentioned	1.0	not_mentioned	correct	ok	not_mentioned	released	option_probability
Jev	imcs21	test	10042235	symptom_094	10042235	0.00224952	0.42052920802962035	not_mentioned	0.9	not_mentioned	correct	ok	not_mentioned	released	option_probability
Jev	imcs21	test	10042235	symptom_095	10042235	0.00224952	0.42052920802962035	not_mentioned	1.0	not_mentioned	correct	ok	not_mentioned	released	option_probability
Jev	imcs21	test	10042235	symptom_096	10042235	0.00224952	0.42052920802962035	not_mentioned	1.0	not_mentioned	correct	ok	not_mentioned	released	option_probability
Jev	imcs21	test	10042235	symptom_097	10042235	0.00224952	0.42052920802962035	not_mentioned	1.0	not_mentioned	correct	ok	not_mentioned	released	option_probability
Jev	imcs21	test	10042235	symptom_098	10042235	0.00224952	0.42052920802962035	not_mentioned	1.0	not_mentioned	correct	ok	not_mentioned	released	option_probability
Jev	imcs21	test	10042235	symptom_099	10042235	0.00224952	0.42052920802962035	not_mentioned	1.0	not_mentioned	correct	ok	not_mentioned	released	option_probability
Jev	imcs21	test	10042235	symptom_100	10042235	0.00224952	0.42052920802962035	not_mentioned	1.0	not_mentioned	correct	ok	not_mentioned	released	option_probability
Jev	imcs21	test	10042235	symptom_101	10042235	0.00224952	0.42052920802962035	not_mentioned	1.0	not_mentioned	correct	ok	not_mentioned	released	option_probability
Jev	imcs21	test	10042235	symptom_102	10042235	0.00224952	0.42052920802962035	not_mentioned	1.0	not_mentioned	correct	ok	not_mentioned	released	option_probability
Jev	imcs21	test	10042235	symptom_103	10042235	0.00224952	0.42052920802962035	not_mentioned	1.0	not_mentioned	correct	ok	not_mentioned	released	option_probability
Jev	imcs21	test	10042235	symptom_104	10042235	0.00224952	0.42052920802962035	not_mentioned	0.99	not_mentioned	correct	ok	not_mentioned	released	option_probability
Jev	imcs21	test	10042235	symptom_105	10042235	0.00224952	0.42052920802962035	not_mentioned	1.0	not_mentioned	correct	ok	not_mentioned	released	option_probability
Jev	imcs21	test	10042235	symptom_106	10042235	0.00224952	0.42052920802962035	not_mentioned	1.0	not_mentioned	correct	ok	not_mentioned	released	option_probability
Jev	imcs21	test	10042235	symptom_107	10042235	0.00224952	0.42052920802962035	not_mentioned	1.0	not_mentioned	correct	ok	not_mentioned	released	option_probability
Jev	imcs21	test	10042235	symptom_108	10042235	0.00224952	0.42052920802962035	not_mentioned	1.0	not_mentioned	correct	ok	not_mentioned	released	option_probability
Jev	imcs21	test	10042235	symptom_109	10042235	0.00224952	0.42052920802962035	not_mentioned	1.0	not_mentioned	correct	ok	not_mentioned	released	option_probability
Jev	imcs21	test	10042235	symptom_110	10042235	0.00224952	0.42052920802962035	not_mentioned	1.0	not_mentioned	correct	ok	not_mentioned	released	option_probability
Jev	imcs21	test	10042235	symptom_111	10042235	0.00224952	0.42052920802962035	not_mentioned	1.0	not_mentioned	correct	ok	not_mentioned	released	option_probability
Jev	imcs21	test	10042235	symptom_112	10042235	0.00224952	0.42052920802962035	not_mentioned	1.0	not_mentioned	correct	ok	not_mentioned	released	option_probability
Jev	imcs21	test	10042235	symptom_113	10042235	0.00224952	0.42052920802962035	not_mentioned	1.0	not_mentioned	correct	ok	not_mentioned	released	option_probability
Jev	imcs21	test	10042235	symptom_114	10042235	0.00224952	0.42052920802962035	not_mentioned	1.0	not_mentioned	correct	ok	not_mentioned	released	option_probability
Jev	imcs21	test	10042235	symptom_115	10042235	0.00224952	0.42052920802962035	not_mentioned	1.0	not_mentioned	correct	ok	not_mentioned	released	option_probability
Jev	imcs21	test	10042235	symptom_116	10042235	0.00224952	0.42052920802962035	not_mentioned	1.0	not_mentioned	correct	ok	not_mentioned	released	option_probability
Jev	imcs21	test	10042235	symptom_117	10042235	0.00224952	0.42052920802962035	not_mentioned	1.0	not_mentioned	correct	ok	not_mentioned	released	option_probability
Jev	imcs21	test	10042235	symptom_118	10042235	0.00224952	0.42052920802962035	not_mentioned	1.0	not_mentioned	correct	ok	not_mentioned	released	option_probability
Jev	imcs21	test	10042235	symptom_119	10042235	0.00224952	0.42052920802962035	not_mentioned	1.0	not_mentioned	correct	ok	not_mentioned	released	option_probability
Jev	imcs21	test	10042235	symptom_120	10042235	0.00224952	0.42052920802962035	not_mentioned	1.0	not_mentioned	correct	ok	not_mentioned	released	option_probability
Jev	imcs21	test	10042235	symptom_121	10042235	0.00224952	0.42052920802962035	not_mentioned	1.0	not_mentioned	correct	ok	not_mentioned	released	option_probability
Jev	imcs21	test	10042235	symptom_122	10042235	0.00224952	0.42052920802962035	not_mentioned	1.0	not_mentioned	correct	ok	not_mentioned	released	option_probability
Jev	imcs21	test	10042235	symptom_123	10042235	0.00224952	0.42052920802962035	not_mentioned	1.0	not_mentioned	correct	ok	not_mentioned	released	option_probability
Jev	imcs21	test	10042235	symptom_124	10042235	0.00224952	0.42052920802962035	not_mentioned	1.0	not_mentioned	correct	ok	not_mentioned	released	option_probability
Jev	imcs21	test	10042235	symptom_125	10042235	0.00224952	0.42052920802962035	not_mentioned	1.0	not_mentioned	correct	ok	not_mentioned	released	option_probability
Jev	imcs21	test	10042235	symptom_126	10042235	0.00224952	0.42052920802962035	not_mentioned	1.0	not_mentioned	correct	ok	not_mentioned	released	option_probability
Jev	imcs21	test	10042235	symptom_127	10042235	0.00224952	0.42052920802962035	not_mentioned	1.0	not_mentioned	correct	ok	not_mentioned	released	option_probability
Jev	imcs21	test	10042235	symptom_128	10042235	0.00224952	0.42052920802962035	not_mentioned	1.0	not_mentioned	correct	ok	not_mentioned	released	option_probability
Jev	imcs21	test	10042235	symptom_129	10042235	0.00224952	0.42052920802962035	not_mentioned	1.0	not_mentioned	correct	ok	not_mentioned	released	option_probability
Jev	imcs21	test	10042235	symptom_130	10042235	0.00224952	0.42052920802962035	not_mentioned	1.0	not_mentioned	correct	ok	not_mentioned	released	option_probability
Jev	imcs21	test	10042235	symptom_131	10042235	0.00224952	0.42052920802962035	not_mentioned	0.88	not_mentioned	correct	ok	not_mentioned	released	option_probability
Jev	imcs21	test	10042235	symptom_132	10042235	0.00224952	0.42052920802962035	not_mentioned	1.0	not_mentioned	correct	ok	not_mentioned	released	option_probability
Jev	imcs21	test	10042235	symptom_133	10042235	0.00224952	0.42052920802962035	not_mentioned	1.0	not_mentioned	correct	ok	not_mentioned	released	option_probability
Jev	imcs21	test	10042235	symptom_134	10042235	0.00224952	0.42052920802962035	not_mentioned	0.95	not_mentioned	correct	ok	not_mentioned	released	option_probability
Jev	imcs21	test	10042235	symptom_135	10042235	0.00224952	0.42052920802962035	not_mentioned	1.0	not_mentioned	correct	ok	not_mentioned	released	option_probability
Jev	imcs21	test	10042235	symptom_136	10042235	0.00224952	0.42052920802962035	not_mentioned	1.0	not_mentioned	correct	ok	not_mentioned	released	option_probability
Jev	imcs21	test	10042235	symptom_137	10042235	0.00224952	0.42052920802962035	not_mentioned	1.0	not_mentioned	correct	ok	not_mentioned	released	option_probability
Jev	imcs21	test	10042235	symptom_138	10042235	0.00224952	0.42052920802962035	not_mentioned	1.0	not_mentioned	correct	ok	not_mentioned	released	option_probability
Jev	imcs21	test	10042235	symptom_139	10042235	0.00224952	0.42052920802962035	not_mentioned	1.0	not_mentioned	correct	ok	not_mentioned	released	option_probability
Jev	imcs21	test	10042235	symptom_140	10042235	0.00224952	0.42052920802962035	not_mentioned	1.0	not_mentioned	correct	ok	not_mentioned	released	option_probability
Jev	imcs21	test	10042235	symptom_141	10042235	0.00224952	0.42052920802962035	not_mentioned	1.0	not_mentioned	correct	ok	not_mentioned	released	option_probability
Jev	imcs21	test	10042235	symptom_142	10042235	0.00224952	0.42052920802962035	not_mentioned	1.0	not_mentioned	correct	ok	not_mentioned	released	option_probability
Jev	imcs21	test	10042235	symptom_143	10042235	0.00224952	0.42052920802962035	not_mentioned	1.0	not_mentioned	correct	ok	not_mentioned	released	option_probability
Jev	imcs21	test	10042235	symptom_144	10042235	0.00224952	0.42052920802962035	not_mentioned	1.0	not_mentioned	correct	ok	not_mentioned	released	option_probability
Jev	imcs21	test	10042235	symptom_145	10042235	0.00224952	0.42052920802962035	not_mentioned	1.0	not_mentioned	correct	ok	not_mentioned	released	option_probability
Jev	imcs21	test	10042235	symptom_146	10042235	0.00224952	0.42052920802962035	not_mentioned	0.74	not_mentioned	correct	ok	not_mentioned	released	option_probability
Jev	imcs21	test	10042235	symptom_147	10042235	0.00224952	0.42052920802962035	not_mentioned	1.0	not_mentioned	correct	ok	not_mentioned	released	option_probability
Jev	imcs21	test	10042235	symptom_148	10042235	0.00224952	0.42052920802962035	not_mentioned	0.95	not_mentioned	correct	ok	not_mentioned	released	option_probability
Jev	imcs21	test	10042235	symptom_149	10042235	0.00224952	0.42052920802962035	not_mentioned	1.0	not_mentioned	correct	ok	not_mentioned	released	option_probability
Jev	imcs21	test	10042235	symptom_150	10042235	0.00224952	0.42052920802962035	not_mentioned	1.0	not_mentioned	correct	ok	not_mentioned	released	option_probability
Jev	imcs21	test	10042235	symptom_151	10042235	0.00224952	0.42052920802962035	not_mentioned	1.0	not_mentioned	correct	ok	not_mentioned	released	option_probability
Jev	imcs21	test	10042235	symptom_152	10042235	0.00224952	0.42052920802962035	not_mentioned	1.0	not_mentioned	correct	ok	not_mentioned	released	option_probability
Jev	imcs21	test	10042235	symptom_153	10042235	0.00224952	0.42052920802962035	not_mentioned	1.0	not_mentioned	correct	ok	not_mentioned	released	option_probability
Jev	imcs21	test	10042235	symptom_154	10042235	0.00224952	0.42052920802962035	not_mentioned	0.99	not_mentioned	correct	ok	not_mentioned	released	option_probability
Jev	imcs21	test	10042235	symptom_155	10042235	0.00224952	0.42052920802962035	not_mentioned	1.0	not_mentioned	correct	ok	not_mentioned	released	option_probability
Jev	imcs21	test	10042235	symptom_156	10042235	0.00224952	0.42052920802962035	not_mentioned	1.0	not_mentioned	correct	ok	not_mentioned	released	option_probability
Jev	imcs21	test	10042235	symptom_157	10042235	0.00224952	0.42052920802962035	not_mentioned	1.0	not_mentioned	correct	ok	not_mentioned	released	option_probability
Jev	imcs21	test	10042235	symptom_158	10042235	0.00224952	0.42052920802962035	not_mentioned	1.0	not_mentioned	correct	ok	not_mentioned	released	option_probability
Jev	imcs21	test	10042235	symptom_159	10042235	0.00224952	0.42052920802962035	not_mentioned	1.0	not_mentioned	correct	ok	not_mentioned	released	option_probability
Jev	imcs21	test	10042235	symptom_160	10042235	0.00224952	0.42052920802962035	not_mentioned	1.0	not_mentioned	correct	ok	not_mentioned	released	option_probability
Jev	imcs21	test	10042235	symptom_161	10042235	0.00224952	0.42052920802962035	not_mentioned	1.0	not_mentioned	correct	ok	not_mentioned	released	option_probability
Jev	imcs21	test	10042235	symptom_162	10042235	0.00224952	0.42052920802962035	not_mentioned	1.0	not_mentioned	correct	ok	not_mentioned	released	option_probability
Jev	imcs21	test	10042235	symptom_163	10042235	0.00224952	0.42052920802962035	not_mentioned	1.0	not_mentioned	correct	ok	not_mentioned	released	option_probability
Jev	imcs21	test	10042235	symptom_164	10042235	0.00224952	0.42052920802962035	not_mentioned	1.0	not_mentioned	correct	ok	not_mentioned	released	option_probability
Jev	imcs21	test	10042235	symptom_165	10042235	0.00224952	0.42052920802962035	not_mentioned	0.98	not_mentioned	correct	ok	not_mentioned	released	option_probability
Jev	imcs21	test	10042235	symptom_166	10042235	0.00224952	0.42052920802962035	not_mentioned	1.0	not_mentioned	correct	ok	not_mentioned	released	option_probability
Jev	imcs21	test	10042235	symptom_167	10042235	0.00224952	0.42052920802962035	not_mentioned	1.0	not_mentioned	correct	ok	not_mentioned	released	option_probability
Jev	imcs21	test	10042235	symptom_168	10042235	0.00224952	0.42052920802962035	not_mentioned	1.0	not_mentioned	correct	ok	not_mentioned	released	option_probability
Jev	imcs21	test	10042235	symptom_169	10042235	0.00224952	0.42052920802962035	not_mentioned	1.0	not_mentioned	correct	ok	not_mentioned	released	option_probability
Jev	imcs21	test	10042235	symptom_170	10042235	0.00224952	0.42052920802962035	not_mentioned	0.97	not_mentioned	correct	ok	not_mentioned	released	option_probability
Jev	imcs21	test	10042235	symptom_171	10042235	0.00224952	0.42052920802962035	not_mentioned	1.0	not_mentioned	correct	ok	not_mentioned	released	option_probability
Jev	imcs21	test	10042235	symptom_172	10042235	0.00224952	0.42052920802962035	not_mentioned	1.0	not_mentioned	correct	ok	not_mentioned	released	option_probability
Jev	imcs21	test	10042235	symptom_173	10042235	0.00224952	0.42052920802962035	not_mentioned	1.0	not_mentioned	correct	ok	not_mentioned	released	option_probability
Jev	imcs21	test	10042235	symptom_174	10042235	0.00224952	0.42052920802962035	not_mentioned	1.0	not_mentioned	correct	ok	not_mentioned	released	option_probability
Jev	imcs21	test	10042235	symptom_175	10042235	0.00224952	0.42052920802962035	not_mentioned	1.0	not_mentioned	correct	ok	not_mentioned	released	option_probability
Jev	imcs21	test	10042235	symptom_176	10042235	0.00224952	0.42052920802962035	not_mentioned	1.0	not_mentioned	correct	ok	not_mentioned	released	option_probability
Jev	imcs21	test	10042235	symptom_177	10042235	0.00224952	0.42052920802962035	not_mentioned	1.0	not_mentioned	correct	ok	not_mentioned	released	option_probability
Jev	imcs21	test	10042235	symptom_178	10042235	0.00224952	0.42052920802962035	not_mentioned	1.0	not_mentioned	correct	ok	not_mentioned	released	option_probability
Jev	imcs21	test	10042235	symptom_179	10042235	0.00224952	0.42052920802962035	not_mentioned	1.0	not_mentioned	correct	ok	not_mentioned	released	option_probability
Jev	imcs21	test	10042235	symptom_180	10042235	0.00224952	0.42052920802962035	not_mentioned	1.0	not_mentioned	correct	ok	not_mentioned	released	option_probability
Jev	imcs21	test	10042235	symptom_181	10042235	0.00224952	0.42052920802962035	not_mentioned	1.0	not_mentioned	correct	ok	not_mentioned	released	option_probability
Jev	imcs21	test	10042235	symptom_182	10042235	0.00224952	0.42052920802962035	not_mentioned	1.0	not_mentioned	correct	ok	not_mentioned	released	option_probability
Jev	imcs21	test	10042235	symptom_183	10042235	0.00224952	0.42052920802962035	not_mentioned	1.0	not_mentioned	correct	ok	not_mentioned	released	option_probability
Jev	imcs21	test	10042235	symptom_184	10042235	0.00224952	0.42052920802962035	not_mentioned	1.0	not_mentioned	correct	ok	not_mentioned	released	option_probability
Jev	imcs21	test	10042235	symptom_185	10042235	0.00224952	0.42052920802962035	not_mentioned	0.97	not_mentioned	correct	ok	not_mentioned	released	option_probability
Jev	imcs21	test	10042235	symptom_186	10042235	0.00224952	0.42052920802962035	not_mentioned	0.99	not_mentioned	correct	ok	not_mentioned	released	option_probability
Jev	imcs21	test	10042235	symptom_187	10042235	0.00224952	0.42052920802962035	not_mentioned	0.99	not_mentioned	correct	ok	not_mentioned	released	option_probability
Jev	imcs21	test	10042235	symptom_188	10042235	0.00224952	0.42052920802962035	not_mentioned	1.0	not_mentioned	correct	ok	not_mentioned	released	option_probability
Jev	imcs21	test	10042235	symptom_189	10042235	0.00224952	0.42052920802962035	not_mentioned	1.0	not_mentioned	correct	ok	not_mentioned	released	option_probability
Jev	imcs21	test	10042235	symptom_190	10042235	0.00224952	0.42052920802962035	not_mentioned	1.0	not_mentioned	correct	ok	not_mentioned	released	option_probability
Jev	imcs21	test	10042235	symptom_191	10042235	0.00224952	0.42052920802962035	not_mentioned	1.0	not_mentioned	correct	ok	not_mentioned	released	option_probability
Jev	imcs21	test	10042235	symptom_192	10042235	0.00224952	0.42052920802962035	not_mentioned	1.0	not_mentioned	correct	ok	not_mentioned	released	option_probability
Jev	imcs21	test	10042235	symptom_193	10042235	0.00224952	0.42052920802962035	not_mentioned	1.0	not_mentioned	correct	ok	not_mentioned	released	option_probability
Jev	imcs21	test	10042235	symptom_194	10042235	0.00224952	0.42052920802962035	not_mentioned	1.0	not_mentioned	correct	ok	not_mentioned	released	option_probability
Jev	imcs21	test	10042235	symptom_195	10042235	0.00224952	0.42052920802962035	not_mentioned	1.0	not_mentioned	correct	ok	not_mentioned	released	option_probability
Jev	imcs21	test	10042235	symptom_196	10042235	0.00224952	0.42052920802962035	not_mentioned	1.0	not_mentioned	correct	ok	not_mentioned	released	option_probability
Jev	imcs21	test	10042235	symptom_197	10042235	0.00224952	0.42052920802962035	not_mentioned	1.0	not_mentioned	correct	ok	not_mentioned	released	option_probability
Jev	imcs21	test	10042235	symptom_198	10042235	0.00224952	0.42052920802962035	not_mentioned	1.0	not_mentioned	correct	ok	not_mentioned	released	option_probability
Jev	imcs21	test	10042235	symptom_199	10042235	0.00224952	0.42052920802962035	not_mentioned	1.0	not_mentioned	correct	ok	not_mentioned	released	option_probability
Jev	imcs21	test	10042235	symptom_200	10042235	0.00224952	0.42052920802962035	not_mentioned	1.0	not_mentioned	correct	ok	not_mentioned	released	option_probability
Jev	imcs21	test	10042235	symptom_201	10042235	0.00224952	0.42052920802962035	not_mentioned	1.0	not_mentioned	correct	ok	not_mentioned	released	option_probability
Jev	imcs21	test	10042235	symptom_202	10042235	0.00224952	0.42052920802962035	not_mentioned	1.0	not_mentioned	correct	ok	not_mentioned	released	option_probability
Jev	imcs21	test	10042235	symptom_203	10042235	0.00224952	0.42052920802962035	not_mentioned	1.0	not_mentioned	correct	ok	not_mentioned	released	option_probability
Jev	imcs21	test	10042235	symptom_204	10042235	0.00224952	0.42052920802962035	not_mentioned	1.0	not_mentioned	correct	ok	not_mentioned	released	option_probability
Jev	imcs21	test	10042235	symptom_205	10042235	0.00224952	0.42052920802962035	not_mentioned	1.0	not_mentioned	correct	ok	not_mentioned	released	option_probability
Jev	imcs21	test	10042235	symptom_206	10042235	0.00224952	0.42052920802962035	not_mentioned	1.0	not_mentioned	correct	ok	not_mentioned	released	option_probability
Jev	imcs21	test	10042235	symptom_207	10042235	0.00224952	0.42052920802962035	not_mentioned	1.0	not_mentioned	correct	ok	not_mentioned	released	option_probability
Jev	imcs21	test	10042235	symptom_208	10042235	0.00224952	0.42052920802962035	not_mentioned	1.0	not_mentioned	correct	ok	not_mentioned	released	option_probability
Jev	imcs21	test	10042235	symptom_209	10042235	0.00224952	0.42052920802962035	not_mentioned	1.0	not_mentioned	correct	ok	not_mentioned	released	option_probability
Jev	imcs21	test	10042235	symptom_210	10042235	0.00224952	0.42052920802962035	not_mentioned	1.0	not_mentioned	correct	ok	not_mentioned	released	option_probability
Jev	imcs21	test	10042235	symptom_211	10042235	0.00224952	0.42052920802962035	not_mentioned	1.0	not_mentioned	correct	ok	not_mentioned	released	option_probability
Jev	imcs21	test	10042235	symptom_212	10042235	0.00224952	0.42052920802962035	not_mentioned	1.0	not_mentioned	correct	ok	not_mentioned	released	option_probability
Jev	imcs21	test	10042235	symptom_213	10042235	0.00224952	0.42052920802962035	not_mentioned	1.0	not_mentioned	correct	ok	not_mentioned	released	option_probability
Jev	imcs21	test	10042235	symptom_214	10042235	0.00224952	0.42052920802962035	not_mentioned	1.0	not_mentioned	correct	ok	not_mentioned	released	option_probability
Jev	imcs21	test	10042235	symptom_215	10042235	0.00224952	0.42052920802962035	not_mentioned	1.0	not_mentioned	correct	ok	not_mentioned	released	option_probability
Jev	imcs21	test	10042235	symptom_216	10042235	0.00224952	0.42052920802962035	not_mentioned	1.0	not_mentioned	correct	ok	not_mentioned	released	option_probability
Jev	imcs21	test	10042235	symptom_217	10042235	0.00224952	0.42052920802962035	not_mentioned	1.0	not_mentioned	correct	ok	not_mentioned	released	option_probability
Jev	imcs21	test	10042235	symptom_218	10042235	0.00224952	0.42052920802962035	not_mentioned	1.0	not_mentioned	correct	ok	not_mentioned	released	option_probability
Jev	imcs21	test	10042235	symptom_219	10042235	0.00224952	0.42052920802962035	not_mentioned	1.0	not_mentioned	correct	ok	not_mentioned	released	option_probability
Jev	imcs21	test	10042235	symptom_220	10042235	0.00224952	0.42052920802962035	not_mentioned	1.0	not_mentioned	correct	ok	not_mentioned	released	option_probability
Jev	imcs21	test	10042235	symptom_221	10042235	0.00224952	0.42052920802962035	not_mentioned	1.0	not_mentioned	correct	ok	not_mentioned	released	option_probability
Jev	imcs21	test	10042235	symptom_222	10042235	0.00224952	0.42052920802962035	not_mentioned	1.0	not_mentioned	correct	ok	not_mentioned	released	option_probability
Jev	imcs21	test	10042235	symptom_223	10042235	0.00224952	0.42052920802962035	not_mentioned	1.0	not_mentioned	correct	ok	not_mentioned	released	option_probability
Jev	imcs21	test	10042235	symptom_224	10042235	0.00224952	0.42052920802962035	not_mentioned	1.0	not_mentioned	correct	ok	not_mentioned	released	option_probability
Jev	imcs21	test	10042235	symptom_225	10042235	0.00224952	0.42052920802962035	not_mentioned	0.98	not_mentioned	correct	ok	not_mentioned	released	option_probability
Jev	imcs21	test	10042235	symptom_226	10042235	0.00224952	0.42052920802962035	not_mentioned	1.0	not_mentioned	correct	ok	not_mentioned	released	option_probability
Jev	imcs21	test	10042235	symptom_227	10042235	0.00224952	0.42052920802962035	not_mentioned	1.0	not_mentioned	correct	ok	not_mentioned	released	option_probability
Jev	imcs21	test	10042235	symptom_228	10042235	0.00224952	0.42052920802962035	not_mentioned	1.0	not_mentioned	correct	ok	not_mentioned	released	option_probability
Jev	imcs21	test	10042235	symptom_229	10042235	0.00224952	0.42052920802962035	not_mentioned	1.0	not_mentioned	correct	ok	not_mentioned	released	option_probability
Jev	imcs21	test	10042235	symptom_230	10042235	0.00224952	0.42052920802962035	not_mentioned	1.0	not_mentioned	correct	ok	not_mentioned	released	option_probability
Jev	imcs21	test	10042235	symptom_231	10042235	0.00224952	0.42052920802962035	not_mentioned	1.0	not_mentioned	correct	ok	not_mentioned	released	option_probability
Jev	imcs21	test	10042235	symptom_232	10042235	0.00224952	0.42052920802962035	not_mentioned	1.0	not_mentioned	correct	ok	not_mentioned	released	option_probability
Jev	imcs21	test	10042235	symptom_233	10042235	0.00224952	0.42052920802962035	not_mentioned	1.0	not_mentioned	correct	ok	not_mentioned	released	option_probability
Jev	imcs21	test	10042235	symptom_234	10042235	0.00224952	0.42052920802962035	not_mentioned	1.0	not_mentioned	correct	ok	not_mentioned	released	option_probability
Jev	imcs21	test	10042235	symptom_235	10042235	0.00224952	0.42052920802962035	not_mentioned	1.0	not_mentioned	correct	ok	not_mentioned	released	option_probability
Jev	imcs21	test	10042235	symptom_236	10042235	0.00224952	0.42052920802962035	not_mentioned	1.0	not_mentioned	correct	ok	not_mentioned	released	option_probability
Jev	imcs21	test	10042235	symptom_237	10042235	0.00224952	0.42052920802962035	not_mentioned	1.0	not_mentioned	correct	ok	not_mentioned	released	option_probability
Jev	imcs21	test	10042235	symptom_238	10042235	0.00224952	0.42052920802962035	not_mentioned	1.0	not_mentioned	correct	ok	not_mentioned	released	option_probability
Jev	imcs21	test	10042235	symptom_239	10042235	0.00224952	0.42052920802962035	not_mentioned	1.0	not_mentioned	correct	ok	not_mentioned	released	option_probability
Jev	imcs21	test	10042235	symptom_240	10042235	0.00224952	0.42052920802962035	not_mentioned	1.0	not_mentioned	correct	ok	not_mentioned	released	option_probability
Jev	imcs21	test	10042235	symptom_241	10042235	0.00224952	0.42052920802962035	not_mentioned	1.0	not_mentioned	correct	ok	not_mentioned	released	option_probability
Jev	imcs21	test	10042235	symptom_242	10042235	0.00224952	0.42052920802962035	not_mentioned	1.0	not_mentioned	correct	ok	not_mentioned	released	option_probability
Jev	imcs21	test	10042235	symptom_243	10042235	0.00224952	0.42052920802962035	not_mentioned	0.95	not_mentioned	correct	ok	not_mentioned	released	option_probability
Jev	imcs21	test	10042235	symptom_244	10042235	0.00224952	0.42052920802962035	not_mentioned	1.0	not_mentioned	correct	ok	not_mentioned	released	option_probability
Jev	imcs21	test	10042235	symptom_245	10042235	0.00224952	0.42052920802962035	not_mentioned	1.0	not_mentioned	correct	ok	not_mentioned	released	option_probability
Jev	imcs21	test	10042235	symptom_246	10042235	0.00224952	0.42052920802962035	not_mentioned	1.0	not_mentioned	correct	ok	not_mentioned	released	option_probability
Jev	imcs21	test	10042235	symptom_247	10042235	0.00224952	0.42052920802962035	not_mentioned	1.0	not_mentioned	correct	ok	not_mentioned	released	option_probability
Jev	imcs21	test	10042235	symptom_248	10042235	0.00224952	0.42052920802962035	not_mentioned	1.0	not_mentioned	correct	ok	not_mentioned	released	option_probability
Jev	imcs21	test	10042235	symptom_249	10042235	0.00224952	0.42052920802962035	not_mentioned	1.0	not_mentioned	correct	ok	not_mentioned	released	option_probability
Jev	imcs21	test	10042235	symptom_250	10042235	0.00224952	0.42052920802962035	not_mentioned	1.0	not_mentioned	correct	ok	not_mentioned	released	option_probability
Jev	imcs21	test	10042235	symptom_251	10042235	0.00224952	0.42052920802962035	not_mentioned	1.0	not_mentioned	correct	ok	not_mentioned	released	option_probability
Jev	imcs21	test	10042235	symptom_252	10042235	0.00224952	0.42052920802962035	not_mentioned	1.0	not_mentioned	correct	ok	not_mentioned	released	option_probability
Jev	imcs21	test	10042235	symptom_253	10042235	0.00224952	0.42052920802962035	not_mentioned	1.0	not_mentioned	correct	ok	not_mentioned	released	option_probability
Jev	imcs21	test	10042235	symptom_254	10042235	0.00224952	0.42052920802962035	not_mentioned	1.0	not_mentioned	correct	ok	not_mentioned	released	option_probability
Jev	imcs21	test	10042235	symptom_255	10042235	0.00224952	0.42052920802962035	not_mentioned	1.0	not_mentioned	correct	ok	not_mentioned	released	option_probability
Jev	imcs21	test	10042235	symptom_256	10042235	0.00224952	0.42052920802962035	not_mentioned	1.0	not_mentioned	correct	ok	not_mentioned	released	option_probability
Jev	imcs21	test	10042235	symptom_257	10042235	0.00224952	0.42052920802962035	not_mentioned	1.0	not_mentioned	correct	ok	not_mentioned	released	option_probability
Jev	imcs21	test	10042235	symptom_258	10042235	0.00224952	0.42052920802962035	not_mentioned	1.0	not_mentioned	correct	ok	not_mentioned	released	option_probability
Jev	imcs21	test	10042235	symptom_259	10042235	0.00224952	0.42052920802962035	not_mentioned	1.0	not_mentioned	correct	ok	not_mentioned	released	option_probability
Jev	imcs21	test	10042235	symptom_260	10042235	0.00224952	0.42052920802962035	not_mentioned	0.93	not_mentioned	correct	ok	not_mentioned	released	option_probability
Jev	imcs21	test	10042235	symptom_261	10042235	0.00224952	0.42052920802962035	not_mentioned	1.0	not_mentioned	correct	ok	not_mentioned	released	option_probability
Jev	imcs21	test	10042235	symptom_262	10042235	0.00224952	0.42052920802962035	not_mentioned	1.0	not_mentioned	correct	ok	not_mentioned	released	option_probability
Jev	imcs21	test	10042235	symptom_263	10042235	0.00224952	0.42052920802962035	not_mentioned	1.0	not_mentioned	correct	ok	not_mentioned	released	option_probability
Jev	imcs21	test	10042235	symptom_264	10042235	0.00224952	0.42052920802962035	not_mentioned	1.0	not_mentioned	correct	ok	not_mentioned	released	option_probability
Jev	imcs21	test	10042235	symptom_265	10042235	0.00224952	0.42052920802962035	not_mentioned	1.0	not_mentioned	correct	ok	not_mentioned	released	option_probability
Jev	imcs21	test	10042235	symptom_266	10042235	0.00224952	0.42052920802962035	not_mentioned	1.0	not_mentioned	correct	ok	not_mentioned	released	option_probability
Jev	imcs21	test	10042235	symptom_267	10042235	0.00224952	0.42052920802962035	not_mentioned	1.0	not_mentioned	correct	ok	not_mentioned	released	option_probability
Jev	imcs21	test	10042235	symptom_268	10042235	0.00224952	0.42052920802962035	not_mentioned	1.0	not_mentioned	correct	ok	not_mentioned	released	option_probability
Jev	imcs21	test	10042235	symptom_269	10042235	0.00224952	0.42052920802962035	not_mentioned	1.0	not_mentioned	correct	ok	not_mentioned	released	option_probability
Jev	imcs21	test	10042235	symptom_270	10042235	0.00224952	0.42052920802962035	not_mentioned	1.0	not_mentioned	correct	ok	not_mentioned	released	option_probability
Jev	imcs21	test	10042235	symptom_271	10042235	0.00224952	0.42052920802962035	not_mentioned	1.0	not_mentioned	correct	ok	not_mentioned	released	option_probability
Jev	imcs21	test	10042235	symptom_272	10042235	0.00224952	0.42052920802962035	not_mentioned	1.0	not_mentioned	correct	ok	not_mentioned	released	option_probability
Jev	imcs21	test	10042235	symptom_273	10042235	0.00224952	0.42052920802962035	not_mentioned	1.0	not_mentioned	correct	ok	not_mentioned	released	option_probability
Jev	imcs21	test	10042235	symptom_274	10042235	0.00224952	0.42052920802962035	not_mentioned	1.0	not_mentioned	correct	ok	not_mentioned	released	option_probability
Jev	imcs21	test	10042235	symptom_275	10042235	0.00224952	0.42052920802962035	not_mentioned	1.0	not_mentioned	correct	ok	not_mentioned	released	option_probability
Jev	imcs21	test	10042235	symptom_276	10042235	0.00224952	0.42052920802962035	not_mentioned	1.0	not_mentioned	correct	ok	not_mentioned	released	option_probability
Jev	imcs21	test	10042235	symptom_277	10042235	0.00224952	0.42052920802962035	not_mentioned	1.0	not_mentioned	correct	ok	not_mentioned	released	option_probability
Jev	imcs21	test	10042235	symptom_278	10042235	0.00224952	0.42052920802962035	not_mentioned	1.0	not_mentioned	correct	ok	not_mentioned	released	option_probability
Jev	imcs21	test	10042235	symptom_279	10042235	0.00224952	0.42052920802962035	not_mentioned	1.0	not_mentioned	correct	ok	not_mentioned	released	option_probability
Jev	imcs21	test	10042235	symptom_280	10042235	0.00224952	0.42052920802962035	not_mentioned	1.0	not_mentioned	correct	ok	not_mentioned	released	option_probability
Jev	imcs21	test	10042235	symptom_281	10042235	0.00224952	0.42052920802962035	not_mentioned	1.0	not_mentioned	correct	ok	not_mentioned	released	option_probability
Jev	imcs21	test	10042235	symptom_282	10042235	0.00224952	0.42052920802962035	not_mentioned	1.0	not_mentioned	correct	ok	not_mentioned	released	option_probability
Jev	imcs21	test	10042235	symptom_283	10042235	0.00224952	0.42052920802962035	not_mentioned	1.0	not_mentioned	correct	ok	not_mentioned	released	option_probability
Jev	imcs21	test	10042235	symptom_284	10042235	0.00224952	0.42052920802962035	not_mentioned	1.0	not_mentioned	correct	ok	not_mentioned	released	option_probability
Jev	imcs21	test	10042235	symptom_285	10042235	0.00224952	0.42052920802962035	not_mentioned	1.0	not_mentioned	correct	ok	not_mentioned	released	option_probability
Jev	imcs21	test	10042235	symptom_286	10042235	0.00224952	0.42052920802962035	not_mentioned	1.0	not_mentioned	correct	ok	not_mentioned	released	option_probability
Jev	imcs21	test	10042235	symptom_287	10042235	0.00224952	0.42052920802962035	not_mentioned	1.0	not_mentioned	correct	ok	not_mentioned	released	option_probability
Jev	imcs21	test	10042235	symptom_288	10042235	0.00224952	0.42052920802962035	not_mentioned	1.0	not_mentioned	correct	ok	not_mentioned	released	option_probability
Jev	imcs21	test	10042235	symptom_289	10042235	0.00224952	0.42052920802962035	not_mentioned	1.0	not_mentioned	correct	ok	not_mentioned	released	option_probability
Jev	imcs21	test	10042235	symptom_290	10042235	0.00224952	0.42052920802962035	not_mentioned	1.0	not_mentioned	correct	ok	not_mentioned	released	option_probability
Jev	imcs21	test	10042235	symptom_291	10042235	0.00224952	0.42052920802962035	not_mentioned	1.0	not_mentioned	correct	ok	not_mentioned	released	option_probability
Jev	imcs21	test	10042235	symptom_292	10042235	0.00224952	0.42052920802962035	not_mentioned	1.0	not_mentioned	correct	ok	not_mentioned	released	option_probability
Jev	imcs21	test	10042235	symptom_293	10042235	0.00224952	0.42052920802962035	not_mentioned	1.0	not_mentioned	correct	ok	not_mentioned	released	option_probability
Jev	imcs21	test	10042235	symptom_294	10042235	0.00224952	0.42052920802962035	not_mentioned	1.0	not_mentioned	correct	ok	not_mentioned	released	option_probability
Jev	imcs21	test	10042235	symptom_295	10042235	0.00224952	0.42052920802962035	not_mentioned	1.0	not_mentioned	correct	ok	not_mentioned	released	option_probability
Jev	imcs21	test	10042235	symptom_296	10042235	0.00224952	0.42052920802962035	not_mentioned	1.0	not_mentioned	correct	ok	not_mentioned	released	option_probability
Jev	imcs21	test	10042235	symptom_297	10042235	0.00224952	0.42052920802962035	not_mentioned	1.0	not_mentioned	correct	ok	not_mentioned	released	option_probability
Jev	imcs21	test	10042235	symptom_298	10042235	0.00224952	0.42052920802962035	not_mentioned	1.0	not_mentioned	correct	ok	not_mentioned	released	option_probability
Jev	imcs21	test	10042235	symptom_299	10042235	0.00224952	0.42052920802962035	not_mentioned	1.0	not_mentioned	correct	ok	not_mentioned	released	option_probability
Jev	imcs21	test	10042235	symptom_300	10042235	0.00224952	0.42052920802962035	not_mentioned	1.0	not_mentioned	correct	ok	not_mentioned	released	option_probability
Jev	imcs21	test	10042235	symptom_301	10042235	0.00224952	0.42052920802962035	not_mentioned	0.99	not_mentioned	correct	ok	not_mentioned	released	option_probability
Jev	imcs21	test	10042235	symptom_302	10042235	0.00224952	0.42052920802962035	not_mentioned	1.0	not_mentioned	correct	ok	not_mentioned	released	option_probability
Jev	imcs21	test	10042235	symptom_303	10042235	0.00224952	0.42052920802962035	not_mentioned	1.0	not_mentioned	correct	ok	not_mentioned	released	option_probability
Jev	imcs21	test	10042235	symptom_304	10042235	0.00224952	0.42052920802962035	not_mentioned	1.0	not_mentioned	correct	ok	not_mentioned	released	option_probability
Jev	imcs21	test	10042235	symptom_305	10042235	0.00224952	0.42052920802962035	not_mentioned	1.0	not_mentioned	correct	ok	not_mentioned	released	option_probability
Jev	imcs21	test	10042235	symptom_306	10042235	0.00224952	0.42052920802962035	not_mentioned	1.0	not_mentioned	correct	ok	not_mentioned	released	option_probability
Jev	imcs21	test	10042235	symptom_307	10042235	0.00224952	0.42052920802962035	not_mentioned	1.0	not_mentioned	correct	ok	not_mentioned	released	option_probability
Jev	imcs21	test	10042235	symptom_308	10042235	0.00224952	0.42052920802962035	not_mentioned	1.0	not_mentioned	correct	ok	not_mentioned	released	option_probability
Jev	imcs21	test	10042235	symptom_309	10042235	0.00224952	0.42052920802962035	not_mentioned	1.0	not_mentioned	correct	ok	not_mentioned	released	option_probability
Jev	imcs21	test	10042235	symptom_310	10042235	0.00224952	0.42052920802962035	not_mentioned	1.0	not_mentioned	correct	ok	not_mentioned	released	option_probability
Jev	imcs21	test	10042235	symptom_311	10042235	0.00224952	0.42052920802962035	not_mentioned	1.0	not_mentioned	correct	ok	not_mentioned	released	option_probability
Jev	imcs21	test	10042235	symptom_312	10042235	0.00224952	0.42052920802962035	not_mentioned	0.99	not_mentioned	correct	ok	not_mentioned	released	option_probability
Jev	imcs21	test	10042235	symptom_313	10042235	0.00224952	0.42052920802962035	not_mentioned	1.0	not_mentioned	correct	ok	not_mentioned	released	option_probability
Jev	imcs21	test	10042235	symptom_314	10042235	0.00224952	0.42052920802962035	not_mentioned	1.0	not_mentioned	correct	ok	not_mentioned	released	option_probability
Jev	imcs21	test	10042235	symptom_315	10042235	0.00224952	0.42052920802962035	not_mentioned	1.0	not_mentioned	correct	ok	not_mentioned	released	option_probability
Jev	imcs21	test	10042235	symptom_316	10042235	0.00224952	0.42052920802962035	not_mentioned	1.0	not_mentioned	correct	ok	not_mentioned	released	option_probability
Jev	imcs21	test	10042235	symptom_317	10042235	0.00224952	0.42052920802962035	not_mentioned	1.0	not_mentioned	correct	ok	not_mentioned	released	option_probability
Jev	imcs21	test	10042235	symptom_318	10042235	0.00224952	0.42052920802962035	not_mentioned	1.0	not_mentioned	correct	ok	not_mentioned	released	option_probability
Jev	imcs21	test	10042235	symptom_319	10042235	0.00224952	0.42052920802962035	not_mentioned	1.0	not_mentioned	correct	ok	not_mentioned	released	option_probability
Jev	imcs21	test	10042235	symptom_320	10042235	0.00224952	0.42052920802962035	not_mentioned	1.0	not_mentioned	correct	ok	not_mentioned	released	option_probability
Jev	imcs21	test	10042235	symptom_321	10042235	0.00224952	0.42052920802962035	not_mentioned	1.0	not_mentioned	correct	ok	not_mentioned	released	option_probability
Jev	imcs21	test	10042235	symptom_322	10042235	0.00224952	0.42052920802962035	not_mentioned	1.0	not_mentioned	correct	ok	not_mentioned	released	option_probability
Jev	imcs21	test	10042235	symptom_323	10042235	0.00224952	0.42052920802962035	not_mentioned	1.0	not_mentioned	correct	ok	not_mentioned	released	option_probability
Jev	imcs21	test	10042235	symptom_324	10042235	0.00224952	0.42052920802962035	not_mentioned	1.0	not_mentioned	correct	ok	not_mentioned	released	option_probability
Jev	imcs21	test	10042235	symptom_325	10042235	0.00224952	0.42052920802962035	not_mentioned	1.0	not_mentioned	correct	ok	not_mentioned	released	option_probability
Jev	imcs21	test	10042235	symptom_326	10042235	0.00224952	0.42052920802962035	not_mentioned	1.0	not_mentioned	correct	ok	not_mentioned	released	option_probability
Jev	imcs21	test	10042235	symptom_327	10042235	0.00224952	0.42052920802962035	not_mentioned	1.0	not_mentioned	correct	ok	not_mentioned	released	option_probability
Jev	imcs21	test	10042235	symptom_328	10042235	0.00224952	0.42052920802962035	not_mentioned	1.0	not_mentioned	correct	ok	not_mentioned	released	option_probability
Jev	imcs21	test	10042235	symptom_329	10042235	0.00224952	0.42052920802962035	not_mentioned	1.0	not_mentioned	correct	ok	not_mentioned	released	option_probability
Jev	imcs21	test	10042235	symptom_330	10042235	0.00224952	0.42052920802962035	not_mentioned	1.0	not_mentioned	correct	ok	not_mentioned	released	option_probability
Jev	imcs21	test	10042650	symptom_000	10042650	0.002242842	0.5563999590231106	not_mentioned	1.0	not_mentioned	correct	ok	not_mentioned	released	option_probability
Jev	imcs21	test	10042650	symptom_001	10042650	0.002242842	0.5563999590231106	not_mentioned	1.0	not_mentioned	correct	ok	not_mentioned	released	option_probability
Jev	imcs21	test	10042650	symptom_002	10042650	0.002242842	0.5563999590231106	not_mentioned	0.91	not_mentioned	correct	ok	not_mentioned	released	option_probability
Jev	imcs21	test	10042650	symptom_003	10042650	0.002242842	0.5563999590231106	not_mentioned	1.0	not_mentioned	correct	ok	not_mentioned	released	option_probability
Jev	imcs21	test	10042650	symptom_004	10042650	0.002242842	0.5563999590231106	not_mentioned	0.96	not_mentioned	correct	ok	not_mentioned	released	option_probability
Jev	imcs21	test	10042650	symptom_005	10042650	0.002242842	0.5563999590231106	not_mentioned	1.0	not_mentioned	correct	ok	not_mentioned	released	option_probability
Jev	imcs21	test	10042650	symptom_006	10042650	0.002242842	0.5563999590231106	not_mentioned	1.0	not_mentioned	correct	ok	not_mentioned	released	option_probability
Jev	imcs21	test	10042650	symptom_007	10042650	0.002242842	0.5563999590231106	not_mentioned	1.0	not_mentioned	correct	ok	not_mentioned	released	option_probability
Jev	imcs21	test	10042650	symptom_008	10042650	0.002242842	0.5563999590231106	not_mentioned	0.92	not_mentioned	correct	ok	not_mentioned	released	option_probability
Jev	imcs21	test	10042650	symptom_009	10042650	0.002242842	0.5563999590231106	not_mentioned	1.0	not_mentioned	correct	ok	not_mentioned	released	option_probability
Jev	imcs21	test	10042650	symptom_010	10042650	0.002242842	0.5563999590231106	positive	0.95	uncertain	incorrect	ok	uncertain	released	option_probability
Jev	imcs21	test	10042650	symptom_011	10042650	0.002242842	0.5563999590231106	not_mentioned	1.0	not_mentioned	correct	ok	not_mentioned	released	option_probability
Jev	imcs21	test	10042650	symptom_012	10042650	0.002242842	0.5563999590231106	not_mentioned	1.0	not_mentioned	correct	ok	not_mentioned	released	option_probability
Jev	imcs21	test	10042650	symptom_013	10042650	0.002242842	0.5563999590231106	not_mentioned	1.0	not_mentioned	correct	ok	not_mentioned	released	option_probability
Jev	imcs21	test	10042650	symptom_014	10042650	0.002242842	0.5563999590231106	not_mentioned	1.0	not_mentioned	correct	ok	not_mentioned	released	option_probability
Jev	imcs21	test	10042650	symptom_015	10042650	0.002242842	0.5563999590231106	not_mentioned	1.0	not_mentioned	correct	ok	not_mentioned	released	option_probability
Jev	imcs21	test	10042650	symptom_016	10042650	0.002242842	0.5563999590231106	not_mentioned	1.0	not_mentioned	correct	ok	not_mentioned	released	option_probability
Jev	imcs21	test	10042650	symptom_017	10042650	0.002242842	0.5563999590231106	not_mentioned	1.0	not_mentioned	correct	ok	not_mentioned	released	option_probability
Jev	imcs21	test	10042650	symptom_018	10042650	0.002242842	0.5563999590231106	not_mentioned	0.96	not_mentioned	correct	ok	not_mentioned	released	option_probability
Jev	imcs21	test	10042650	symptom_019	10042650	0.002242842	0.5563999590231106	not_mentioned	1.0	not_mentioned	correct	ok	not_mentioned	released	option_probability
Jev	imcs21	test	10042650	symptom_020	10042650	0.002242842	0.5563999590231106	not_mentioned	1.0	not_mentioned	correct	ok	not_mentioned	released	option_probability
Jev	imcs21	test	10042650	symptom_021	10042650	0.002242842	0.5563999590231106	not_mentioned	1.0	not_mentioned	correct	ok	not_mentioned	released	option_probability
Jev	imcs21	test	10042650	symptom_022	10042650	0.002242842	0.5563999590231106	not_mentioned	1.0	not_mentioned	correct	ok	not_mentioned	released	option_probability
Jev	imcs21	test	10042650	symptom_023	10042650	0.002242842	0.5563999590231106	not_mentioned	1.0	not_mentioned	correct	ok	not_mentioned	released	option_probability
Jev	imcs21	test	10042650	symptom_024	10042650	0.002242842	0.5563999590231106	not_mentioned	1.0	not_mentioned	correct	ok	not_mentioned	released	option_probability
Jev	imcs21	test	10042650	symptom_025	10042650	0.002242842	0.5563999590231106	not_mentioned	0.75	not_mentioned	correct	ok	not_mentioned	released	option_probability
Jev	imcs21	test	10042650	symptom_026	10042650	0.002242842	0.5563999590231106	not_mentioned	1.0	not_mentioned	correct	ok	not_mentioned	released	option_probability
Jev	imcs21	test	10042650	symptom_027	10042650	0.002242842	0.5563999590231106	not_mentioned	1.0	not_mentioned	correct	ok	not_mentioned	released	option_probability
Jev	imcs21	test	10042650	symptom_028	10042650	0.002242842	0.5563999590231106	not_mentioned	1.0	not_mentioned	correct	ok	not_mentioned	released	option_probability
Jev	imcs21	test	10042650	symptom_029	10042650	0.002242842	0.5563999590231106	positive	0.96	positive	correct	ok	positive	released	option_probability
Jev	imcs21	test	10042650	symptom_030	10042650	0.002242842	0.5563999590231106	not_mentioned	0.82	not_mentioned	correct	ok	not_mentioned	released	option_probability
Jev	imcs21	test	10042650	symptom_031	10042650	0.002242842	0.5563999590231106	not_mentioned	1.0	not_mentioned	correct	ok	not_mentioned	released	option_probability
Jev	imcs21	test	10042650	symptom_032	10042650	0.002242842	0.5563999590231106	not_mentioned	1.0	not_mentioned	correct	ok	not_mentioned	released	option_probability
Jev	imcs21	test	10042650	symptom_033	10042650	0.002242842	0.5563999590231106	not_mentioned	1.0	not_mentioned	correct	ok	not_mentioned	released	option_probability
Jev	imcs21	test	10042650	symptom_034	10042650	0.002242842	0.5563999590231106	not_mentioned	1.0	not_mentioned	correct	ok	not_mentioned	released	option_probability
Jev	imcs21	test	10042650	symptom_035	10042650	0.002242842	0.5563999590231106	not_mentioned	1.0	not_mentioned	correct	ok	not_mentioned	released	option_probability
Jev	imcs21	test	10042650	symptom_036	10042650	0.002242842	0.5563999590231106	not_mentioned	1.0	not_mentioned	correct	ok	not_mentioned	released	option_probability
Jev	imcs21	test	10042650	symptom_037	10042650	0.002242842	0.5563999590231106	not_mentioned	1.0	not_mentioned	correct	ok	not_mentioned	released	option_probability
Jev	imcs21	test	10042650	symptom_038	10042650	0.002242842	0.5563999590231106	not_mentioned	1.0	not_mentioned	correct	ok	not_mentioned	released	option_probability
Jev	imcs21	test	10042650	symptom_039	10042650	0.002242842	0.5563999590231106	not_mentioned	1.0	not_mentioned	correct	ok	not_mentioned	released	option_probability
Jev	imcs21	test	10042650	symptom_040	10042650	0.002242842	0.5563999590231106	not_mentioned	1.0	not_mentioned	correct	ok	not_mentioned	released	option_probability
Jev	imcs21	test	10042650	symptom_041	10042650	0.002242842	0.5563999590231106	not_mentioned	1.0	not_mentioned	correct	ok	not_mentioned	released	option_probability
Jev	imcs21	test	10042650	symptom_042	10042650	0.002242842	0.5563999590231106	not_mentioned	1.0	not_mentioned	correct	ok	not_mentioned	released	option_probability
Jev	imcs21	test	10042650	symptom_043	10042650	0.002242842	0.5563999590231106	not_mentioned	1.0	not_mentioned	correct	ok	not_mentioned	released	option_probability
Jev	imcs21	test	10042650	symptom_044	10042650	0.002242842	0.5563999590231106	not_mentioned	1.0	not_mentioned	correct	ok	not_mentioned	released	option_probability
Jev	imcs21	test	10042650	symptom_045	10042650	0.002242842	0.5563999590231106	not_mentioned	1.0	not_mentioned	correct	ok	not_mentioned	released	option_probability
Jev	imcs21	test	10042650	symptom_046	10042650	0.002242842	0.5563999590231106	not_mentioned	1.0	not_mentioned	correct	ok	not_mentioned	released	option_probability
Jev	imcs21	test	10042650	symptom_047	10042650	0.002242842	0.5563999590231106	not_mentioned	1.0	not_mentioned	correct	ok	not_mentioned	released	option_probability
Jev	imcs21	test	10042650	symptom_048	10042650	0.002242842	0.5563999590231106	not_mentioned	1.0	not_mentioned	correct	ok	not_mentioned	released	option_probability
Jev	imcs21	test	10042650	symptom_049	10042650	0.002242842	0.5563999590231106	not_mentioned	1.0	not_mentioned	correct	ok	not_mentioned	released	option_probability
Jev	imcs21	test	10042650	symptom_050	10042650	0.002242842	0.5563999590231106	not_mentioned	1.0	not_mentioned	correct	ok	not_mentioned	released	option_probability
Jev	imcs21	test	10042650	symptom_051	10042650	0.002242842	0.5563999590231106	not_mentioned	1.0	not_mentioned	correct	ok	not_mentioned	released	option_probability
Jev	imcs21	test	10042650	symptom_052	10042650	0.002242842	0.5563999590231106	not_mentioned	0.91	not_mentioned	correct	ok	not_mentioned	released	option_probability
Jev	imcs21	test	10042650	symptom_053	10042650	0.002242842	0.5563999590231106	not_mentioned	1.0	not_mentioned	correct	ok	not_mentioned	released	option_probability
Jev	imcs21	test	10042650	symptom_054	10042650	0.002242842	0.5563999590231106	negative	0.97	not_mentioned	incorrect	ok	not_mentioned	released	option_probability
Jev	imcs21	test	10042650	symptom_055	10042650	0.002242842	0.5563999590231106	not_mentioned	1.0	not_mentioned	correct	ok	not_mentioned	released	option_probability
Jev	imcs21	test	10042650	symptom_056	10042650	0.002242842	0.5563999590231106	not_mentioned	1.0	not_mentioned	correct	ok	not_mentioned	released	option_probability
Jev	imcs21	test	10042650	symptom_057	10042650	0.002242842	0.5563999590231106	not_mentioned	1.0	not_mentioned	correct	ok	not_mentioned	released	option_probability
Jev	imcs21	test	10042650	symptom_058	10042650	0.002242842	0.5563999590231106	not_mentioned	0.99	not_mentioned	correct	ok	not_mentioned	released	option_probability
Jev	imcs21	test	10042650	symptom_059	10042650	0.002242842	0.5563999590231106	not_mentioned	1.0	not_mentioned	correct	ok	not_mentioned	released	option_probability
Jev	imcs21	test	10042650	symptom_060	10042650	0.002242842	0.5563999590231106	not_mentioned	1.0	not_mentioned	correct	ok	not_mentioned	released	option_probability
Jev	imcs21	test	10042650	symptom_061	10042650	0.002242842	0.5563999590231106	not_mentioned	1.0	not_mentioned	correct	ok	not_mentioned	released	option_probability
Jev	imcs21	test	10042650	symptom_062	10042650	0.002242842	0.5563999590231106	not_mentioned	1.0	not_mentioned	correct	ok	not_mentioned	released	option_probability
Jev	imcs21	test	10042650	symptom_063	10042650	0.002242842	0.5563999590231106	not_mentioned	1.0	not_mentioned	correct	ok	not_mentioned	released	option_probability
Jev	imcs21	test	10042650	symptom_064	10042650	0.002242842	0.5563999590231106	not_mentioned	1.0	not_mentioned	correct	ok	not_mentioned	released	option_probability
Jev	imcs21	test	10042650	symptom_065	10042650	0.002242842	0.5563999590231106	not_mentioned	1.0	not_mentioned	correct	ok	not_mentioned	released	option_probability
Jev	imcs21	test	10042650	symptom_066	10042650	0.002242842	0.5563999590231106	not_mentioned	1.0	not_mentioned	correct	ok	not_mentioned	released	option_probability
Jev	imcs21	test	10042650	symptom_067	10042650	0.002242842	0.5563999590231106	not_mentioned	1.0	not_mentioned	correct	ok	not_mentioned	released	option_probability
Jev	imcs21	test	10042650	symptom_068	10042650	0.002242842	0.5563999590231106	not_mentioned	1.0	not_mentioned	correct	ok	not_mentioned	released	option_probability
Jev	imcs21	test	10042650	symptom_069	10042650	0.002242842	0.5563999590231106	not_mentioned	1.0	not_mentioned	correct	ok	not_mentioned	released	option_probability
Jev	imcs21	test	10042650	symptom_070	10042650	0.002242842	0.5563999590231106	not_mentioned	1.0	not_mentioned	correct	ok	not_mentioned	released	option_probability
Jev	imcs21	test	10042650	symptom_071	10042650	0.002242842	0.5563999590231106	not_mentioned	1.0	not_mentioned	correct	ok	not_mentioned	released	option_probability
Jev	imcs21	test	10042650	symptom_072	10042650	0.002242842	0.5563999590231106	not_mentioned	1.0	not_mentioned	correct	ok	not_mentioned	released	option_probability
Jev	imcs21	test	10042650	symptom_073	10042650	0.002242842	0.5563999590231106	not_mentioned	1.0	not_mentioned	correct	ok	not_mentioned	released	option_probability
Jev	imcs21	test	10042650	symptom_074	10042650	0.002242842	0.5563999590231106	not_mentioned	1.0	not_mentioned	correct	ok	not_mentioned	released	option_probability
Jev	imcs21	test	10042650	symptom_075	10042650	0.002242842	0.5563999590231106	not_mentioned	1.0	not_mentioned	correct	ok	not_mentioned	released	option_probability
Jev	imcs21	test	10042650	symptom_076	10042650	0.002242842	0.5563999590231106	not_mentioned	0.88	not_mentioned	correct	ok	not_mentioned	released	option_probability
Jev	imcs21	test	10042650	symptom_077	10042650	0.002242842	0.5563999590231106	not_mentioned	1.0	not_mentioned	correct	ok	not_mentioned	released	option_probability
Jev	imcs21	test	10042650	symptom_078	10042650	0.002242842	0.5563999590231106	not_mentioned	1.0	not_mentioned	correct	ok	not_mentioned	released	option_probability
Jev	imcs21	test	10042650	symptom_079	10042650	0.002242842	0.5563999590231106	not_mentioned	1.0	not_mentioned	correct	ok	not_mentioned	released	option_probability
Jev	imcs21	test	10042650	symptom_080	10042650	0.002242842	0.5563999590231106	not_mentioned	1.0	not_mentioned	correct	ok	not_mentioned	released	option_probability
Jev	imcs21	test	10042650	symptom_081	10042650	0.002242842	0.5563999590231106	not_mentioned	1.0	not_mentioned	correct	ok	not_mentioned	released	option_probability
Jev	imcs21	test	10042650	symptom_082	10042650	0.002242842	0.5563999590231106	not_mentioned	1.0	not_mentioned	correct	ok	not_mentioned	released	option_probability
Jev	imcs21	test	10042650	symptom_083	10042650	0.002242842	0.5563999590231106	not_mentioned	1.0	not_mentioned	correct	ok	not_mentioned	released	option_probability
Jev	imcs21	test	10042650	symptom_084	10042650	0.002242842	0.5563999590231106	not_mentioned	1.0	not_mentioned	correct	ok	not_mentioned	released	option_probability
Jev	imcs21	test	10042650	symptom_085	10042650	0.002242842	0.5563999590231106	not_mentioned	1.0	not_mentioned	correct	ok	not_mentioned	released	option_probability
Jev	imcs21	test	10042650	symptom_086	10042650	0.002242842	0.5563999590231106	not_mentioned	1.0	not_mentioned	correct	ok	not_mentioned	released	option_probability
Jev	imcs21	test	10042650	symptom_087	10042650	0.002242842	0.5563999590231106	not_mentioned	0.99	not_mentioned	correct	ok	not_mentioned	released	option_probability
Jev	imcs21	test	10042650	symptom_088	10042650	0.002242842	0.5563999590231106	not_mentioned	1.0	not_mentioned	correct	ok	not_mentioned	released	option_probability
Jev	imcs21	test	10042650	symptom_089	10042650	0.002242842	0.5563999590231106	not_mentioned	1.0	not_mentioned	correct	ok	not_mentioned	released	option_probability
Jev	imcs21	test	10042650	symptom_090	10042650	0.002242842	0.5563999590231106	not_mentioned	1.0	not_mentioned	correct	ok	not_mentioned	released	option_probability
Jev	imcs21	test	10042650	symptom_091	10042650	0.002242842	0.5563999590231106	not_mentioned	1.0	not_mentioned	correct	ok	not_mentioned	released	option_probability
Jev	imcs21	test	10042650	symptom_092	10042650	0.002242842	0.5563999590231106	not_mentioned	1.0	not_mentioned	correct	ok	not_mentioned	released	option_probability
Jev	imcs21	test	10042650	symptom_093	10042650	0.002242842	0.5563999590231106	not_mentioned	1.0	not_mentioned	correct	ok	not_mentioned	released	option_probability
Jev	imcs21	test	10042650	symptom_094	10042650	0.002242842	0.5563999590231106	not_mentioned	1.0	not_mentioned	correct	ok	not_mentioned	released	option_probability
Jev	imcs21	test	10042650	symptom_095	10042650	0.002242842	0.5563999590231106	not_mentioned	0.93	not_mentioned	correct	ok	not_mentioned	released	option_probability
Jev	imcs21	test	10042650	symptom_096	10042650	0.002242842	0.5563999590231106	not_mentioned	1.0	not_mentioned	correct	ok	not_mentioned	released	option_probability
Jev	imcs21	test	10042650	symptom_097	10042650	0.002242842	0.5563999590231106	not_mentioned	1.0	not_mentioned	correct	ok	not_mentioned	released	option_probability
Jev	imcs21	test	10042650	symptom_098	10042650	0.002242842	0.5563999590231106	not_mentioned	1.0	not_mentioned	correct	ok	not_mentioned	released	option_probability
Jev	imcs21	test	10042650	symptom_099	10042650	0.002242842	0.5563999590231106	not_mentioned	1.0	not_mentioned	correct	ok	not_mentioned	released	option_probability
Jev	imcs21	test	10042650	symptom_100	10042650	0.002242842	0.5563999590231106	not_mentioned	1.0	not_mentioned	correct	ok	not_mentioned	released	option_probability
Jev	imcs21	test	10042650	symptom_101	10042650	0.002242842	0.5563999590231106	not_mentioned	1.0	not_mentioned	correct	ok	not_mentioned	released	option_probability
Jev	imcs21	test	10042650	symptom_102	10042650	0.002242842	0.5563999590231106	not_mentioned	1.0	not_mentioned	correct	ok	not_mentioned	released	option_probability
Jev	imcs21	test	10042650	symptom_103	10042650	0.002242842	0.5563999590231106	not_mentioned	1.0	not_mentioned	correct	ok	not_mentioned	released	option_probability
Jev	imcs21	test	10042650	symptom_104	10042650	0.002242842	0.5563999590231106	not_mentioned	1.0	not_mentioned	correct	ok	not_mentioned	released	option_probability
Jev	imcs21	test	10042650	symptom_105	10042650	0.002242842	0.5563999590231106	not_mentioned	1.0	not_mentioned	correct	ok	not_mentioned	released	option_probability
Jev	imcs21	test	10042650	symptom_106	10042650	0.002242842	0.5563999590231106	not_mentioned	1.0	not_mentioned	correct	ok	not_mentioned	released	option_probability
Jev	imcs21	test	10042650	symptom_107	10042650	0.002242842	0.5563999590231106	not_mentioned	1.0	not_mentioned	correct	ok	not_mentioned	released	option_probability
Jev	imcs21	test	10042650	symptom_108	10042650	0.002242842	0.5563999590231106	not_mentioned	1.0	not_mentioned	correct	ok	not_mentioned	released	option_probability
Jev	imcs21	test	10042650	symptom_109	10042650	0.002242842	0.5563999590231106	not_mentioned	1.0	not_mentioned	correct	ok	not_mentioned	released	option_probability
Jev	imcs21	test	10042650	symptom_110	10042650	0.002242842	0.5563999590231106	not_mentioned	1.0	not_mentioned	correct	ok	not_mentioned	released	option_probability
Jev	imcs21	test	10042650	symptom_111	10042650	0.002242842	0.5563999590231106	not_mentioned	1.0	not_mentioned	correct	ok	not_mentioned	released	option_probability
Jev	imcs21	test	10042650	symptom_112	10042650	0.002242842	0.5563999590231106	not_mentioned	1.0	not_mentioned	correct	ok	not_mentioned	released	option_probability
Jev	imcs21	test	10042650	symptom_113	10042650	0.002242842	0.5563999590231106	not_mentioned	1.0	not_mentioned	correct	ok	not_mentioned	released	option_probability
Jev	imcs21	test	10042650	symptom_114	10042650	0.002242842	0.5563999590231106	not_mentioned	1.0	not_mentioned	correct	ok	not_mentioned	released	option_probability
Jev	imcs21	test	10042650	symptom_115	10042650	0.002242842	0.5563999590231106	not_mentioned	1.0	not_mentioned	correct	ok	not_mentioned	released	option_probability
Jev	imcs21	test	10042650	symptom_116	10042650	0.002242842	0.5563999590231106	not_mentioned	1.0	not_mentioned	correct	ok	not_mentioned	released	option_probability
Jev	imcs21	test	10042650	symptom_117	10042650	0.002242842	0.5563999590231106	not_mentioned	1.0	not_mentioned	correct	ok	not_mentioned	released	option_probability
Jev	imcs21	test	10042650	symptom_118	10042650	0.002242842	0.5563999590231106	positive	0.49	not_mentioned	incorrect	ok	not_mentioned	released	option_probability
Jev	imcs21	test	10042650	symptom_119	10042650	0.002242842	0.5563999590231106	not_mentioned	1.0	not_mentioned	correct	ok	not_mentioned	released	option_probability
Jev	imcs21	test	10042650	symptom_120	10042650	0.002242842	0.5563999590231106	not_mentioned	1.0	not_mentioned	correct	ok	not_mentioned	released	option_probability
Jev	imcs21	test	10042650	symptom_121	10042650	0.002242842	0.5563999590231106	not_mentioned	1.0	not_mentioned	correct	ok	not_mentioned	released	option_probability
Jev	imcs21	test	10042650	symptom_122	10042650	0.002242842	0.5563999590231106	not_mentioned	1.0	not_mentioned	correct	ok	not_mentioned	released	option_probability
Jev	imcs21	test	10042650	symptom_123	10042650	0.002242842	0.5563999590231106	not_mentioned	0.99	not_mentioned	correct	ok	not_mentioned	released	option_probability
Jev	imcs21	test	10042650	symptom_124	10042650	0.002242842	0.5563999590231106	not_mentioned	1.0	not_mentioned	correct	ok	not_mentioned	released	option_probability
Jev	imcs21	test	10042650	symptom_125	10042650	0.002242842	0.5563999590231106	not_mentioned	1.0	not_mentioned	correct	ok	not_mentioned	released	option_probability
Jev	imcs21	test	10042650	symptom_126	10042650	0.002242842	0.5563999590231106	not_mentioned	1.0	not_mentioned	correct	ok	not_mentioned	released	option_probability
Jev	imcs21	test	10042650	symptom_127	10042650	0.002242842	0.5563999590231106	not_mentioned	1.0	not_mentioned	correct	ok	not_mentioned	released	option_probability
Jev	imcs21	test	10042650	symptom_128	10042650	0.002242842	0.5563999590231106	not_mentioned	1.0	not_mentioned	correct	ok	not_mentioned	released	option_probability
Jev	imcs21	test	10042650	symptom_129	10042650	0.002242842	0.5563999590231106	not_mentioned	1.0	not_mentioned	correct	ok	not_mentioned	released	option_probability
Jev	imcs21	test	10042650	symptom_130	10042650	0.002242842	0.5563999590231106	not_mentioned	1.0	not_mentioned	correct	ok	not_mentioned	released	option_probability
Jev	imcs21	test	10042650	symptom_131	10042650	0.002242842	0.5563999590231106	not_mentioned	1.0	not_mentioned	correct	ok	not_mentioned	released	option_probability
Jev	imcs21	test	10042650	symptom_132	10042650	0.002242842	0.5563999590231106	not_mentioned	1.0	not_mentioned	correct	ok	not_mentioned	released	option_probability
Jev	imcs21	test	10042650	symptom_133	10042650	0.002242842	0.5563999590231106	not_mentioned	1.0	not_mentioned	correct	ok	not_mentioned	released	option_probability
Jev	imcs21	test	10042650	symptom_134	10042650	0.002242842	0.5563999590231106	not_mentioned	0.98	not_mentioned	correct	ok	not_mentioned	released	option_probability
Jev	imcs21	test	10042650	symptom_135	10042650	0.002242842	0.5563999590231106	not_mentioned	1.0	not_mentioned	correct	ok	not_mentioned	released	option_probability
Jev	imcs21	test	10042650	symptom_136	10042650	0.002242842	0.5563999590231106	not_mentioned	1.0	not_mentioned	correct	ok	not_mentioned	released	option_probability
Jev	imcs21	test	10042650	symptom_137	10042650	0.002242842	0.5563999590231106	not_mentioned	1.0	not_mentioned	correct	ok	not_mentioned	released	option_probability
Jev	imcs21	test	10042650	symptom_138	10042650	0.002242842	0.5563999590231106	not_mentioned	1.0	not_mentioned	correct	ok	not_mentioned	released	option_probability
Jev	imcs21	test	10042650	symptom_139	10042650	0.002242842	0.5563999590231106	not_mentioned	1.0	not_mentioned	correct	ok	not_mentioned	released	option_probability
Jev	imcs21	test	10042650	symptom_140	10042650	0.002242842	0.5563999590231106	not_mentioned	1.0	not_mentioned	correct	ok	not_mentioned	released	option_probability
Jev	imcs21	test	10042650	symptom_141	10042650	0.002242842	0.5563999590231106	not_mentioned	1.0	not_mentioned	correct	ok	not_mentioned	released	option_probability
Jev	imcs21	test	10042650	symptom_142	10042650	0.002242842	0.5563999590231106	not_mentioned	1.0	not_mentioned	correct	ok	not_mentioned	released	option_probability
Jev	imcs21	test	10042650	symptom_143	10042650	0.002242842	0.5563999590231106	not_mentioned	1.0	not_mentioned	correct	ok	not_mentioned	released	option_probability
Jev	imcs21	test	10042650	symptom_144	10042650	0.002242842	0.5563999590231106	not_mentioned	1.0	not_mentioned	correct	ok	not_mentioned	released	option_probability
Jev	imcs21	test	10042650	symptom_145	10042650	0.002242842	0.5563999590231106	not_mentioned	1.0	not_mentioned	correct	ok	not_mentioned	released	option_probability
Jev	imcs21	test	10042650	symptom_146	10042650	0.002242842	0.5563999590231106	not_mentioned	1.0	not_mentioned	correct	ok	not_mentioned	released	option_probability
Jev	imcs21	test	10042650	symptom_147	10042650	0.002242842	0.5563999590231106	not_mentioned	1.0	not_mentioned	correct	ok	not_mentioned	released	option_probability
Jev	imcs21	test	10042650	symptom_148	10042650	0.002242842	0.5563999590231106	not_mentioned	1.0	not_mentioned	correct	ok	not_mentioned	released	option_probability
Jev	imcs21	test	10042650	symptom_149	10042650	0.002242842	0.5563999590231106	not_mentioned	1.0	not_mentioned	correct	ok	not_mentioned	released	option_probability
Jev	imcs21	test	10042650	symptom_150	10042650	0.002242842	0.5563999590231106	not_mentioned	1.0	not_mentioned	correct	ok	not_mentioned	released	option_probability
Jev	imcs21	test	10042650	symptom_151	10042650	0.002242842	0.5563999590231106	not_mentioned	1.0	not_mentioned	correct	ok	not_mentioned	released	option_probability
Jev	imcs21	test	10042650	symptom_152	10042650	0.002242842	0.5563999590231106	not_mentioned	1.0	not_mentioned	correct	ok	not_mentioned	released	option_probability
Jev	imcs21	test	10042650	symptom_153	10042650	0.002242842	0.5563999590231106	not_mentioned	1.0	not_mentioned	correct	ok	not_mentioned	released	option_probability
Jev	imcs21	test	10042650	symptom_154	10042650	0.002242842	0.5563999590231106	not_mentioned	1.0	not_mentioned	correct	ok	not_mentioned	released	option_probability
Jev	imcs21	test	10042650	symptom_155	10042650	0.002242842	0.5563999590231106	not_mentioned	1.0	not_mentioned	correct	ok	not_mentioned	released	option_probability
Jev	imcs21	test	10042650	symptom_156	10042650	0.002242842	0.5563999590231106	not_mentioned	1.0	not_mentioned	correct	ok	not_mentioned	released	option_probability
Jev	imcs21	test	10042650	symptom_157	10042650	0.002242842	0.5563999590231106	not_mentioned	1.0	not_mentioned	correct	ok	not_mentioned	released	option_probability
Jev	imcs21	test	10042650	symptom_158	10042650	0.002242842	0.5563999590231106	not_mentioned	1.0	not_mentioned	correct	ok	not_mentioned	released	option_probability
Jev	imcs21	test	10042650	symptom_159	10042650	0.002242842	0.5563999590231106	not_mentioned	1.0	not_mentioned	correct	ok	not_mentioned	released	option_probability
Jev	imcs21	test	10042650	symptom_160	10042650	0.002242842	0.5563999590231106	not_mentioned	1.0	not_mentioned	correct	ok	not_mentioned	released	option_probability
Jev	imcs21	test	10042650	symptom_161	10042650	0.002242842	0.5563999590231106	not_mentioned	1.0	not_mentioned	correct	ok	not_mentioned	released	option_probability
Jev	imcs21	test	10042650	symptom_162	10042650	0.002242842	0.5563999590231106	not_mentioned	1.0	not_mentioned	correct	ok	not_mentioned	released	option_probability
Jev	imcs21	test	10042650	symptom_163	10042650	0.002242842	0.5563999590231106	not_mentioned	1.0	not_mentioned	correct	ok	not_mentioned	released	option_probability
Jev	imcs21	test	10042650	symptom_164	10042650	0.002242842	0.5563999590231106	not_mentioned	1.0	not_mentioned	correct	ok	not_mentioned	released	option_probability
Jev	imcs21	test	10042650	symptom_165	10042650	0.002242842	0.5563999590231106	not_mentioned	1.0	not_mentioned	correct	ok	not_mentioned	released	option_probability
Jev	imcs21	test	10042650	symptom_166	10042650	0.002242842	0.5563999590231106	not_mentioned	1.0	not_mentioned	correct	ok	not_mentioned	released	option_probability
Jev	imcs21	test	10042650	symptom_167	10042650	0.002242842	0.5563999590231106	not_mentioned	1.0	not_mentioned	correct	ok	not_mentioned	released	option_probability
Jev	imcs21	test	10042650	symptom_168	10042650	0.002242842	0.5563999590231106	not_mentioned	1.0	not_mentioned	correct	ok	not_mentioned	released	option_probability
Jev	imcs21	test	10042650	symptom_169	10042650	0.002242842	0.5563999590231106	not_mentioned	0.77	not_mentioned	correct	ok	not_mentioned	released	option_probability
Jev	imcs21	test	10042650	symptom_170	10042650	0.002242842	0.5563999590231106	not_mentioned	1.0	not_mentioned	correct	ok	not_mentioned	released	option_probability
Jev	imcs21	test	10042650	symptom_171	10042650	0.002242842	0.5563999590231106	not_mentioned	1.0	not_mentioned	correct	ok	not_mentioned	released	option_probability
Jev	imcs21	test	10042650	symptom_172	10042650	0.002242842	0.5563999590231106	not_mentioned	1.0	not_mentioned	correct	ok	not_mentioned	released	option_probability
Jev	imcs21	test	10042650	symptom_173	10042650	0.002242842	0.5563999590231106	not_mentioned	1.0	not_mentioned	correct	ok	not_mentioned	released	option_probability
Jev	imcs21	test	10042650	symptom_174	10042650	0.002242842	0.5563999590231106	not_mentioned	1.0	not_mentioned	correct	ok	not_mentioned	released	option_probability
Jev	imcs21	test	10042650	symptom_175	10042650	0.002242842	0.5563999590231106	not_mentioned	1.0	not_mentioned	correct	ok	not_mentioned	released	option_probability
Jev	imcs21	test	10042650	symptom_176	10042650	0.002242842	0.5563999590231106	not_mentioned	1.0	not_mentioned	correct	ok	not_mentioned	released	option_probability
Jev	imcs21	test	10042650	symptom_177	10042650	0.002242842	0.5563999590231106	not_mentioned	1.0	not_mentioned	correct	ok	not_mentioned	released	option_probability
Jev	imcs21	test	10042650	symptom_178	10042650	0.002242842	0.5563999590231106	not_mentioned	1.0	not_mentioned	correct	ok	not_mentioned	released	option_probability
Jev	imcs21	test	10042650	symptom_179	10042650	0.002242842	0.5563999590231106	not_mentioned	1.0	not_mentioned	correct	ok	not_mentioned	released	option_probability
Jev	imcs21	test	10042650	symptom_180	10042650	0.002242842	0.5563999590231106	not_mentioned	1.0	not_mentioned	correct	ok	not_mentioned	released	option_probability
Jev	imcs21	test	10042650	symptom_181	10042650	0.002242842	0.5563999590231106	not_mentioned	1.0	not_mentioned	correct	ok	not_mentioned	released	option_probability
Jev	imcs21	test	10042650	symptom_182	10042650	0.002242842	0.5563999590231106	not_mentioned	1.0	not_mentioned	correct	ok	not_mentioned	released	option_probability
Jev	imcs21	test	10042650	symptom_183	10042650	0.002242842	0.5563999590231106	not_mentioned	1.0	not_mentioned	correct	ok	not_mentioned	released	option_probability
Jev	imcs21	test	10042650	symptom_184	10042650	0.002242842	0.5563999590231106	not_mentioned	1.0	not_mentioned	correct	ok	not_mentioned	released	option_probability
Jev	imcs21	test	10042650	symptom_185	10042650	0.002242842	0.5563999590231106	not_mentioned	1.0	not_mentioned	correct	ok	not_mentioned	released	option_probability
Jev	imcs21	test	10042650	symptom_186	10042650	0.002242842	0.5563999590231106	not_mentioned	1.0	not_mentioned	correct	ok	not_mentioned	released	option_probability
Jev	imcs21	test	10042650	symptom_187	10042650	0.002242842	0.5563999590231106	not_mentioned	1.0	not_mentioned	correct	ok	not_mentioned	released	option_probability
Jev	imcs21	test	10042650	symptom_188	10042650	0.002242842	0.5563999590231106	not_mentioned	1.0	not_mentioned	correct	ok	not_mentioned	released	option_probability
Jev	imcs21	test	10042650	symptom_189	10042650	0.002242842	0.5563999590231106	not_mentioned	1.0	not_mentioned	correct	ok	not_mentioned	released	option_probability
Jev	imcs21	test	10042650	symptom_190	10042650	0.002242842	0.5563999590231106	not_mentioned	1.0	not_mentioned	correct	ok	not_mentioned	released	option_probability
Jev	imcs21	test	10042650	symptom_191	10042650	0.002242842	0.5563999590231106	not_mentioned	1.0	not_mentioned	correct	ok	not_mentioned	released	option_probability
Jev	imcs21	test	10042650	symptom_192	10042650	0.002242842	0.5563999590231106	not_mentioned	1.0	not_mentioned	correct	ok	not_mentioned	released	option_probability
Jev	imcs21	test	10042650	symptom_193	10042650	0.002242842	0.5563999590231106	not_mentioned	1.0	not_mentioned	correct	ok	not_mentioned	released	option_probability
Jev	imcs21	test	10042650	symptom_194	10042650	0.002242842	0.5563999590231106	not_mentioned	1.0	not_mentioned	correct	ok	not_mentioned	released	option_probability
Jev	imcs21	test	10042650	symptom_195	10042650	0.002242842	0.5563999590231106	not_mentioned	1.0	not_mentioned	correct	ok	not_mentioned	released	option_probability
Jev	imcs21	test	10042650	symptom_196	10042650	0.002242842	0.5563999590231106	not_mentioned	1.0	not_mentioned	correct	ok	not_mentioned	released	option_probability
Jev	imcs21	test	10042650	symptom_197	10042650	0.002242842	0.5563999590231106	not_mentioned	1.0	not_mentioned	correct	ok	not_mentioned	released	option_probability
Jev	imcs21	test	10042650	symptom_198	10042650	0.002242842	0.5563999590231106	not_mentioned	1.0	not_mentioned	correct	ok	not_mentioned	released	option_probability
Jev	imcs21	test	10042650	symptom_199	10042650	0.002242842	0.5563999590231106	not_mentioned	1.0	not_mentioned	correct	ok	not_mentioned	released	option_probability
Jev	imcs21	test	10042650	symptom_200	10042650	0.002242842	0.5563999590231106	not_mentioned	1.0	not_mentioned	correct	ok	not_mentioned	released	option_probability
Jev	imcs21	test	10042650	symptom_201	10042650	0.002242842	0.5563999590231106	not_mentioned	1.0	not_mentioned	correct	ok	not_mentioned	released	option_probability
Jev	imcs21	test	10042650	symptom_202	10042650	0.002242842	0.5563999590231106	not_mentioned	1.0	not_mentioned	correct	ok	not_mentioned	released	option_probability
Jev	imcs21	test	10042650	symptom_203	10042650	0.002242842	0.5563999590231106	not_mentioned	1.0	not_mentioned	correct	ok	not_mentioned	released	option_probability
Jev	imcs21	test	10042650	symptom_204	10042650	0.002242842	0.5563999590231106	not_mentioned	1.0	not_mentioned	correct	ok	not_mentioned	released	option_probability
Jev	imcs21	test	10042650	symptom_205	10042650	0.002242842	0.5563999590231106	not_mentioned	0.99	not_mentioned	correct	ok	not_mentioned	released	option_probability
Jev	imcs21	test	10042650	symptom_206	10042650	0.002242842	0.5563999590231106	not_mentioned	1.0	not_mentioned	correct	ok	not_mentioned	released	option_probability
Jev	imcs21	test	10042650	symptom_207	10042650	0.002242842	0.5563999590231106	not_mentioned	1.0	not_mentioned	correct	ok	not_mentioned	released	option_probability
Jev	imcs21	test	10042650	symptom_208	10042650	0.002242842	0.5563999590231106	negative	0.56	not_mentioned	incorrect	ok	not_mentioned	released	option_probability
Jev	imcs21	test	10042650	symptom_209	10042650	0.002242842	0.5563999590231106	not_mentioned	1.0	not_mentioned	correct	ok	not_mentioned	released	option_probability
Jev	imcs21	test	10042650	symptom_210	10042650	0.002242842	0.5563999590231106	not_mentioned	1.0	not_mentioned	correct	ok	not_mentioned	released	option_probability
Jev	imcs21	test	10042650	symptom_211	10042650	0.002242842	0.5563999590231106	not_mentioned	1.0	not_mentioned	correct	ok	not_mentioned	released	option_probability
Jev	imcs21	test	10042650	symptom_212	10042650	0.002242842	0.5563999590231106	not_mentioned	1.0	not_mentioned	correct	ok	not_mentioned	released	option_probability
Jev	imcs21	test	10042650	symptom_213	10042650	0.002242842	0.5563999590231106	not_mentioned	1.0	not_mentioned	correct	ok	not_mentioned	released	option_probability
Jev	imcs21	test	10042650	symptom_214	10042650	0.002242842	0.5563999590231106	not_mentioned	1.0	not_mentioned	correct	ok	not_mentioned	released	option_probability
Jev	imcs21	test	10042650	symptom_215	10042650	0.002242842	0.5563999590231106	not_mentioned	1.0	not_mentioned	correct	ok	not_mentioned	released	option_probability
Jev	imcs21	test	10042650	symptom_216	10042650	0.002242842	0.5563999590231106	not_mentioned	1.0	not_mentioned	correct	ok	not_mentioned	released	option_probability
Jev	imcs21	test	10042650	symptom_217	10042650	0.002242842	0.5563999590231106	not_mentioned	1.0	not_mentioned	correct	ok	not_mentioned	released	option_probability
Jev	imcs21	test	10042650	symptom_218	10042650	0.002242842	0.5563999590231106	not_mentioned	1.0	not_mentioned	correct	ok	not_mentioned	released	option_probability
Jev	imcs21	test	10042650	symptom_219	10042650	0.002242842	0.5563999590231106	not_mentioned	1.0	not_mentioned	correct	ok	not_mentioned	released	option_probability
Jev	imcs21	test	10042650	symptom_220	10042650	0.002242842	0.5563999590231106	not_mentioned	1.0	not_mentioned	correct	ok	not_mentioned	released	option_probability
Jev	imcs21	test	10042650	symptom_221	10042650	0.002242842	0.5563999590231106	not_mentioned	1.0	not_mentioned	correct	ok	not_mentioned	released	option_probability
Jev	imcs21	test	10042650	symptom_222	10042650	0.002242842	0.5563999590231106	not_mentioned	1.0	not_mentioned	correct	ok	not_mentioned	released	option_probability
Jev	imcs21	test	10042650	symptom_223	10042650	0.002242842	0.5563999590231106	not_mentioned	1.0	not_mentioned	correct	ok	not_mentioned	released	option_probability
Jev	imcs21	test	10042650	symptom_224	10042650	0.002242842	0.5563999590231106	not_mentioned	1.0	not_mentioned	correct	ok	not_mentioned	released	option_probability
Jev	imcs21	test	10042650	symptom_225	10042650	0.002242842	0.5563999590231106	not_mentioned	0.99	not_mentioned	correct	ok	not_mentioned	released	option_probability
Jev	imcs21	test	10042650	symptom_226	10042650	0.002242842	0.5563999590231106	not_mentioned	1.0	not_mentioned	correct	ok	not_mentioned	released	option_probability
Jev	imcs21	test	10042650	symptom_227	10042650	0.002242842	0.5563999590231106	not_mentioned	1.0	not_mentioned	correct	ok	not_mentioned	released	option_probability
Jev	imcs21	test	10042650	symptom_228	10042650	0.002242842	0.5563999590231106	not_mentioned	1.0	not_mentioned	correct	ok	not_mentioned	released	option_probability
Jev	imcs21	test	10042650	symptom_229	10042650	0.002242842	0.5563999590231106	not_mentioned	1.0	not_mentioned	correct	ok	not_mentioned	released	option_probability
Jev	imcs21	test	10042650	symptom_230	10042650	0.002242842	0.5563999590231106	not_mentioned	1.0	not_mentioned	correct	ok	not_mentioned	released	option_probability
Jev	imcs21	test	10042650	symptom_231	10042650	0.002242842	0.5563999590231106	not_mentioned	1.0	not_mentioned	correct	ok	not_mentioned	released	option_probability
Jev	imcs21	test	10042650	symptom_232	10042650	0.002242842	0.5563999590231106	not_mentioned	1.0	not_mentioned	correct	ok	not_mentioned	released	option_probability
Jev	imcs21	test	10042650	symptom_233	10042650	0.002242842	0.5563999590231106	not_mentioned	1.0	not_mentioned	correct	ok	not_mentioned	released	option_probability
Jev	imcs21	test	10042650	symptom_234	10042650	0.002242842	0.5563999590231106	not_mentioned	1.0	not_mentioned	correct	ok	not_mentioned	released	option_probability
Jev	imcs21	test	10042650	symptom_235	10042650	0.002242842	0.5563999590231106	not_mentioned	1.0	not_mentioned	correct	ok	not_mentioned	released	option_probability
Jev	imcs21	test	10042650	symptom_236	10042650	0.002242842	0.5563999590231106	not_mentioned	1.0	not_mentioned	correct	ok	not_mentioned	released	option_probability
Jev	imcs21	test	10042650	symptom_237	10042650	0.002242842	0.5563999590231106	not_mentioned	1.0	not_mentioned	correct	ok	not_mentioned	released	option_probability
Jev	imcs21	test	10042650	symptom_238	10042650	0.002242842	0.5563999590231106	not_mentioned	1.0	not_mentioned	correct	ok	not_mentioned	released	option_probability
Jev	imcs21	test	10042650	symptom_239	10042650	0.002242842	0.5563999590231106	not_mentioned	1.0	not_mentioned	correct	ok	not_mentioned	released	option_probability
Jev	imcs21	test	10042650	symptom_240	10042650	0.002242842	0.5563999590231106	not_mentioned	1.0	not_mentioned	correct	ok	not_mentioned	released	option_probability
Jev	imcs21	test	10042650	symptom_241	10042650	0.002242842	0.5563999590231106	not_mentioned	1.0	not_mentioned	correct	ok	not_mentioned	released	option_probability
Jev	imcs21	test	10042650	symptom_242	10042650	0.002242842	0.5563999590231106	not_mentioned	1.0	not_mentioned	correct	ok	not_mentioned	released	option_probability
Jev	imcs21	test	10042650	symptom_243	10042650	0.002242842	0.5563999590231106	not_mentioned	1.0	not_mentioned	correct	ok	not_mentioned	released	option_probability
Jev	imcs21	test	10042650	symptom_244	10042650	0.002242842	0.5563999590231106	not_mentioned	1.0	not_mentioned	correct	ok	not_mentioned	released	option_probability
Jev	imcs21	test	10042650	symptom_245	10042650	0.002242842	0.5563999590231106	not_mentioned	1.0	not_mentioned	correct	ok	not_mentioned	released	option_probability
Jev	imcs21	test	10042650	symptom_246	10042650	0.002242842	0.5563999590231106	not_mentioned	1.0	not_mentioned	correct	ok	not_mentioned	released	option_probability
Jev	imcs21	test	10042650	symptom_247	10042650	0.002242842	0.5563999590231106	not_mentioned	1.0	not_mentioned	correct	ok	not_mentioned	released	option_probability
Jev	imcs21	test	10042650	symptom_248	10042650	0.002242842	0.5563999590231106	not_mentioned	1.0	not_mentioned	correct	ok	not_mentioned	released	option_probability
Jev	imcs21	test	10042650	symptom_249	10042650	0.002242842	0.5563999590231106	not_mentioned	1.0	not_mentioned	correct	ok	not_mentioned	released	option_probability
Jev	imcs21	test	10042650	symptom_250	10042650	0.002242842	0.5563999590231106	not_mentioned	1.0	not_mentioned	correct	ok	not_mentioned	released	option_probability
Jev	imcs21	test	10042650	symptom_251	10042650	0.002242842	0.5563999590231106	not_mentioned	1.0	not_mentioned	correct	ok	not_mentioned	released	option_probability
Jev	imcs21	test	10042650	symptom_252	10042650	0.002242842	0.5563999590231106	not_mentioned	1.0	not_mentioned	correct	ok	not_mentioned	released	option_probability
Jev	imcs21	test	10042650	symptom_253	10042650	0.002242842	0.5563999590231106	not_mentioned	1.0	not_mentioned	correct	ok	not_mentioned	released	option_probability
Jev	imcs21	test	10042650	symptom_254	10042650	0.002242842	0.5563999590231106	not_mentioned	1.0	not_mentioned	correct	ok	not_mentioned	released	option_probability
Jev	imcs21	test	10042650	symptom_255	10042650	0.002242842	0.5563999590231106	not_mentioned	1.0	not_mentioned	correct	ok	not_mentioned	released	option_probability
Jev	imcs21	test	10042650	symptom_256	10042650	0.002242842	0.5563999590231106	not_mentioned	0.75	not_mentioned	correct	ok	not_mentioned	released	option_probability
Jev	imcs21	test	10042650	symptom_257	10042650	0.002242842	0.5563999590231106	not_mentioned	1.0	not_mentioned	correct	ok	not_mentioned	released	option_probability
Jev	imcs21	test	10042650	symptom_258	10042650	0.002242842	0.5563999590231106	not_mentioned	1.0	not_mentioned	correct	ok	not_mentioned	released	option_probability
Jev	imcs21	test	10042650	symptom_259	10042650	0.002242842	0.5563999590231106	not_mentioned	1.0	not_mentioned	correct	ok	not_mentioned	released	option_probability
Jev	imcs21	test	10042650	symptom_260	10042650	0.002242842	0.5563999590231106	not_mentioned	1.0	not_mentioned	correct	ok	not_mentioned	released	option_probability
Jev	imcs21	test	10042650	symptom_261	10042650	0.002242842	0.5563999590231106	not_mentioned	1.0	not_mentioned	correct	ok	not_mentioned	released	option_probability
Jev	imcs21	test	10042650	symptom_262	10042650	0.002242842	0.5563999590231106	not_mentioned	1.0	not_mentioned	correct	ok	not_mentioned	released	option_probability
Jev	imcs21	test	10042650	symptom_263	10042650	0.002242842	0.5563999590231106	not_mentioned	1.0	not_mentioned	correct	ok	not_mentioned	released	option_probability
Jev	imcs21	test	10042650	symptom_264	10042650	0.002242842	0.5563999590231106	not_mentioned	1.0	not_mentioned	correct	ok	not_mentioned	released	option_probability
Jev	imcs21	test	10042650	symptom_265	10042650	0.002242842	0.5563999590231106	not_mentioned	1.0	not_mentioned	correct	ok	not_mentioned	released	option_probability
Jev	imcs21	test	10042650	symptom_266	10042650	0.002242842	0.5563999590231106	not_mentioned	1.0	not_mentioned	correct	ok	not_mentioned	released	option_probability
Jev	imcs21	test	10042650	symptom_267	10042650	0.002242842	0.5563999590231106	not_mentioned	1.0	not_mentioned	correct	ok	not_mentioned	released	option_probability
Jev	imcs21	test	10042650	symptom_268	10042650	0.002242842	0.5563999590231106	not_mentioned	1.0	not_mentioned	correct	ok	not_mentioned	released	option_probability
Jev	imcs21	test	10042650	symptom_269	10042650	0.002242842	0.5563999590231106	not_mentioned	1.0	not_mentioned	correct	ok	not_mentioned	released	option_probability
Jev	imcs21	test	10042650	symptom_270	10042650	0.002242842	0.5563999590231106	not_mentioned	1.0	not_mentioned	correct	ok	not_mentioned	released	option_probability
Jev	imcs21	test	10042650	symptom_271	10042650	0.002242842	0.5563999590231106	not_mentioned	1.0	not_mentioned	correct	ok	not_mentioned	released	option_probability
Jev	imcs21	test	10042650	symptom_272	10042650	0.002242842	0.5563999590231106	not_mentioned	1.0	not_mentioned	correct	ok	not_mentioned	released	option_probability
Jev	imcs21	test	10042650	symptom_273	10042650	0.002242842	0.5563999590231106	not_mentioned	1.0	not_mentioned	correct	ok	not_mentioned	released	option_probability
Jev	imcs21	test	10042650	symptom_274	10042650	0.002242842	0.5563999590231106	not_mentioned	1.0	not_mentioned	correct	ok	not_mentioned	released	option_probability
Jev	imcs21	test	10042650	symptom_275	10042650	0.002242842	0.5563999590231106	not_mentioned	1.0	not_mentioned	correct	ok	not_mentioned	released	option_probability
Jev	imcs21	test	10042650	symptom_276	10042650	0.002242842	0.5563999590231106	not_mentioned	1.0	not_mentioned	correct	ok	not_mentioned	released	option_probability
Jev	imcs21	test	10042650	symptom_277	10042650	0.002242842	0.5563999590231106	not_mentioned	1.0	not_mentioned	correct	ok	not_mentioned	released	option_probability
Jev	imcs21	test	10042650	symptom_278	10042650	0.002242842	0.5563999590231106	not_mentioned	1.0	not_mentioned	correct	ok	not_mentioned	released	option_probability
Jev	imcs21	test	10042650	symptom_279	10042650	0.002242842	0.5563999590231106	not_mentioned	1.0	not_mentioned	correct	ok	not_mentioned	released	option_probability
Jev	imcs21	test	10042650	symptom_280	10042650	0.002242842	0.5563999590231106	not_mentioned	1.0	not_mentioned	correct	ok	not_mentioned	released	option_probability
Jev	imcs21	test	10042650	symptom_281	10042650	0.002242842	0.5563999590231106	not_mentioned	1.0	not_mentioned	correct	ok	not_mentioned	released	option_probability
Jev	imcs21	test	10042650	symptom_282	10042650	0.002242842	0.5563999590231106	not_mentioned	1.0	not_mentioned	correct	ok	not_mentioned	released	option_probability
Jev	imcs21	test	10042650	symptom_283	10042650	0.002242842	0.5563999590231106	not_mentioned	1.0	not_mentioned	correct	ok	not_mentioned	released	option_probability
Jev	imcs21	test	10042650	symptom_284	10042650	0.002242842	0.5563999590231106	not_mentioned	1.0	not_mentioned	correct	ok	not_mentioned	released	option_probability
Jev	imcs21	test	10042650	symptom_285	10042650	0.002242842	0.5563999590231106	not_mentioned	1.0	not_mentioned	correct	ok	not_mentioned	released	option_probability
Jev	imcs21	test	10042650	symptom_286	10042650	0.002242842	0.5563999590231106	not_mentioned	1.0	not_mentioned	correct	ok	not_mentioned	released	option_probability
Jev	imcs21	test	10042650	symptom_287	10042650	0.002242842	0.5563999590231106	not_mentioned	1.0	not_mentioned	correct	ok	not_mentioned	released	option_probability
Jev	imcs21	test	10042650	symptom_288	10042650	0.002242842	0.5563999590231106	not_mentioned	1.0	not_mentioned	correct	ok	not_mentioned	released	option_probability
Jev	imcs21	test	10042650	symptom_289	10042650	0.002242842	0.5563999590231106	not_mentioned	1.0	not_mentioned	correct	ok	not_mentioned	released	option_probability
Jev	imcs21	test	10042650	symptom_290	10042650	0.002242842	0.5563999590231106	not_mentioned	1.0	not_mentioned	correct	ok	not_mentioned	released	option_probability
Jev	imcs21	test	10042650	symptom_291	10042650	0.002242842	0.5563999590231106	not_mentioned	1.0	not_mentioned	correct	ok	not_mentioned	released	option_probability
Jev	imcs21	test	10042650	symptom_292	10042650	0.002242842	0.5563999590231106	not_mentioned	1.0	not_mentioned	correct	ok	not_mentioned	released	option_probability
Jev	imcs21	test	10042650	symptom_293	10042650	0.002242842	0.5563999590231106	not_mentioned	1.0	not_mentioned	correct	ok	not_mentioned	released	option_probability
Jev	imcs21	test	10042650	symptom_294	10042650	0.002242842	0.5563999590231106	not_mentioned	1.0	not_mentioned	correct	ok	not_mentioned	released	option_probability
Jev	imcs21	test	10042650	symptom_295	10042650	0.002242842	0.5563999590231106	not_mentioned	1.0	not_mentioned	correct	ok	not_mentioned	released	option_probability
Jev	imcs21	test	10042650	symptom_296	10042650	0.002242842	0.5563999590231106	not_mentioned	1.0	not_mentioned	correct	ok	not_mentioned	released	option_probability
Jev	imcs21	test	10042650	symptom_297	10042650	0.002242842	0.5563999590231106	not_mentioned	1.0	not_mentioned	correct	ok	not_mentioned	released	option_probability
Jev	imcs21	test	10042650	symptom_298	10042650	0.002242842	0.5563999590231106	not_mentioned	1.0	not_mentioned	correct	ok	not_mentioned	released	option_probability
Jev	imcs21	test	10042650	symptom_299	10042650	0.002242842	0.5563999590231106	not_mentioned	1.0	not_mentioned	correct	ok	not_mentioned	released	option_probability
Jev	imcs21	test	10042650	symptom_300	10042650	0.002242842	0.5563999590231106	not_mentioned	1.0	not_mentioned	correct	ok	not_mentioned	released	option_probability
Jev	imcs21	test	10042650	symptom_301	10042650	0.002242842	0.5563999590231106	not_mentioned	1.0	not_mentioned	correct	ok	not_mentioned	released	option_probability
Jev	imcs21	test	10042650	symptom_302	10042650	0.002242842	0.5563999590231106	not_mentioned	1.0	not_mentioned	correct	ok	not_mentioned	released	option_probability
Jev	imcs21	test	10042650	symptom_303	10042650	0.002242842	0.5563999590231106	not_mentioned	1.0	not_mentioned	correct	ok	not_mentioned	released	option_probability
Jev	imcs21	test	10042650	symptom_304	10042650	0.002242842	0.5563999590231106	not_mentioned	1.0	not_mentioned	correct	ok	not_mentioned	released	option_probability
Jev	imcs21	test	10042650	symptom_305	10042650	0.002242842	0.5563999590231106	not_mentioned	1.0	not_mentioned	correct	ok	not_mentioned	released	option_probability
Jev	imcs21	test	10042650	symptom_306	10042650	0.002242842	0.5563999590231106	not_mentioned	1.0	not_mentioned	correct	ok	not_mentioned	released	option_probability
Jev	imcs21	test	10042650	symptom_307	10042650	0.002242842	0.5563999590231106	not_mentioned	1.0	not_mentioned	correct	ok	not_mentioned	released	option_probability
Jev	imcs21	test	10042650	symptom_308	10042650	0.002242842	0.5563999590231106	not_mentioned	1.0	not_mentioned	correct	ok	not_mentioned	released	option_probability
Jev	imcs21	test	10042650	symptom_309	10042650	0.002242842	0.5563999590231106	not_mentioned	1.0	not_mentioned	correct	ok	not_mentioned	released	option_probability
Jev	imcs21	test	10042650	symptom_310	10042650	0.002242842	0.5563999590231106	not_mentioned	1.0	not_mentioned	correct	ok	not_mentioned	released	option_probability
Jev	imcs21	test	10042650	symptom_311	10042650	0.002242842	0.5563999590231106	not_mentioned	1.0	not_mentioned	correct	ok	not_mentioned	released	option_probability
Jev	imcs21	test	10042650	symptom_312	10042650	0.002242842	0.5563999590231106	not_mentioned	1.0	not_mentioned	correct	ok	not_mentioned	released	option_probability
Jev	imcs21	test	10042650	symptom_313	10042650	0.002242842	0.5563999590231106	not_mentioned	1.0	not_mentioned	correct	ok	not_mentioned	released	option_probability
Jev	imcs21	test	10042650	symptom_314	10042650	0.002242842	0.5563999590231106	not_mentioned	1.0	not_mentioned	correct	ok	not_mentioned	released	option_probability
Jev	imcs21	test	10042650	symptom_315	10042650	0.002242842	0.5563999590231106	not_mentioned	1.0	not_mentioned	correct	ok	not_mentioned	released	option_probability
Jev	imcs21	test	10042650	symptom_316	10042650	0.002242842	0.5563999590231106	not_mentioned	1.0	not_mentioned	correct	ok	not_mentioned	released	option_probability
Jev	imcs21	test	10042650	symptom_317	10042650	0.002242842	0.5563999590231106	not_mentioned	1.0	not_mentioned	correct	ok	not_mentioned	released	option_probability
Jev	imcs21	test	10042650	symptom_318	10042650	0.002242842	0.5563999590231106	not_mentioned	1.0	not_mentioned	correct	ok	not_mentioned	released	option_probability
Jev	imcs21	test	10042650	symptom_319	10042650	0.002242842	0.5563999590231106	not_mentioned	1.0	not_mentioned	correct	ok	not_mentioned	released	option_probability
Jev	imcs21	test	10042650	symptom_320	10042650	0.002242842	0.5563999590231106	not_mentioned	1.0	not_mentioned	correct	ok	not_mentioned	released	option_probability
Jev	imcs21	test	10042650	symptom_321	10042650	0.002242842	0.5563999590231106	not_mentioned	1.0	not_mentioned	correct	ok	not_mentioned	released	option_probability
Jev	imcs21	test	10042650	symptom_322	10042650	0.002242842	0.5563999590231106	not_mentioned	1.0	not_mentioned	correct	ok	not_mentioned	released	option_probability
Jev	imcs21	test	10042650	symptom_323	10042650	0.002242842	0.5563999590231106	not_mentioned	1.0	not_mentioned	correct	ok	not_mentioned	released	option_probability
Jev	imcs21	test	10042650	symptom_324	10042650	0.002242842	0.5563999590231106	not_mentioned	1.0	not_mentioned	correct	ok	not_mentioned	released	option_probability
Jev	imcs21	test	10042650	symptom_325	10042650	0.002242842	0.5563999590231106	not_mentioned	1.0	not_mentioned	correct	ok	not_mentioned	released	option_probability
Jev	imcs21	test	10042650	symptom_326	10042650	0.002242842	0.5563999590231106	not_mentioned	1.0	not_mentioned	correct	ok	not_mentioned	released	option_probability
Jev	imcs21	test	10042650	symptom_327	10042650	0.002242842	0.5563999590231106	not_mentioned	1.0	not_mentioned	correct	ok	not_mentioned	released	option_probability
Jev	imcs21	test	10042650	symptom_328	10042650	0.002242842	0.5563999590231106	not_mentioned	1.0	not_mentioned	correct	ok	not_mentioned	released	option_probability
Jev	imcs21	test	10042650	symptom_329	10042650	0.002242842	0.5563999590231106	not_mentioned	1.0	not_mentioned	correct	ok	not_mentioned	released	option_probability
Jev	imcs21	test	10042650	symptom_330	10042650	0.002242842	0.5563999590231106	not_mentioned	1.0	not_mentioned	correct	ok	not_mentioned	released	option_probability
Jev	imcs21	test	10042927	symptom_000	10042927	0.0022711080000000004	0.39710370800457895	not_mentioned	1.0	not_mentioned	correct	ok	not_mentioned	released	option_probability
Jev	imcs21	test	10042927	symptom_001	10042927	0.0022711080000000004	0.39710370800457895	negative	0.99	negative	correct	ok	negative	released	option_probability
Jev	imcs21	test	10042927	symptom_002	10042927	0.0022711080000000004	0.39710370800457895	not_mentioned	0.99	not_mentioned	correct	ok	not_mentioned	released	option_probability
Jev	imcs21	test	10042927	symptom_003	10042927	0.0022711080000000004	0.39710370800457895	not_mentioned	1.0	not_mentioned	correct	ok	not_mentioned	released	option_probability
Jev	imcs21	test	10042927	symptom_004	10042927	0.0022711080000000004	0.39710370800457895	positive	0.86	positive	correct	ok	positive	released	option_probability
Jev	imcs21	test	10042927	symptom_005	10042927	0.0022711080000000004	0.39710370800457895	not_mentioned	1.0	not_mentioned	correct	ok	not_mentioned	released	option_probability
Jev	imcs21	test	10042927	symptom_006	10042927	0.0022711080000000004	0.39710370800457895	not_mentioned	1.0	not_mentioned	correct	ok	not_mentioned	released	option_probability
Jev	imcs21	test	10042927	symptom_007	10042927	0.0022711080000000004	0.39710370800457895	not_mentioned	0.58	not_mentioned	correct	ok	not_mentioned	released	option_probability
Jev	imcs21	test	10042927	symptom_008	10042927	0.0022711080000000004	0.39710370800457895	positive	1.0	positive	correct	ok	positive	released	option_probability
Jev	imcs21	test	10042927	symptom_009	10042927	0.0022711080000000004	0.39710370800457895	not_mentioned	0.55	not_mentioned	correct	ok	not_mentioned	released	option_probability
Jev	imcs21	test	10042927	symptom_010	10042927	0.0022711080000000004	0.39710370800457895	positive	0.99	uncertain	incorrect	ok	uncertain	released	option_probability
Jev	imcs21	test	10042927	symptom_011	10042927	0.0022711080000000004	0.39710370800457895	not_mentioned	1.0	not_mentioned	correct	ok	not_mentioned	released	option_probability
Jev	imcs21	test	10042927	symptom_012	10042927	0.0022711080000000004	0.39710370800457895	not_mentioned	1.0	not_mentioned	correct	ok	not_mentioned	released	option_probability
Jev	imcs21	test	10042927	symptom_013	10042927	0.0022711080000000004	0.39710370800457895	not_mentioned	1.0	not_mentioned	correct	ok	not_mentioned	released	option_probability
Jev	imcs21	test	10042927	symptom_014	10042927	0.0022711080000000004	0.39710370800457895	not_mentioned	0.79	not_mentioned	correct	ok	not_mentioned	released	option_probability
Jev	imcs21	test	10042927	symptom_015	10042927	0.0022711080000000004	0.39710370800457895	not_mentioned	0.72	not_mentioned	correct	ok	not_mentioned	released	option_probability
Jev	imcs21	test	10042927	symptom_016	10042927	0.0022711080000000004	0.39710370800457895	not_mentioned	1.0	not_mentioned	correct	ok	not_mentioned	released	option_probability
Jev	imcs21	test	10042927	symptom_017	10042927	0.0022711080000000004	0.39710370800457895	not_mentioned	0.74	not_mentioned	correct	ok	not_mentioned	released	option_probability
Jev	imcs21	test	10042927	symptom_018	10042927	0.0022711080000000004	0.39710370800457895	not_mentioned	1.0	not_mentioned	correct	ok	not_mentioned	released	option_probability
Jev	imcs21	test	10042927	symptom_019	10042927	0.0022711080000000004	0.39710370800457895	not_mentioned	1.0	not_mentioned	correct	ok	not_mentioned	released	option_probability
Jev	imcs21	test	10042927	symptom_020	10042927	0.0022711080000000004	0.39710370800457895	not_mentioned	0.98	not_mentioned	correct	ok	not_mentioned	released	option_probability
Jev	imcs21	test	10042927	symptom_021	10042927	0.0022711080000000004	0.39710370800457895	not_mentioned	0.77	not_mentioned	correct	ok	not_mentioned	released	option_probability
Jev	imcs21	test	10042927	symptom_022	10042927	0.0022711080000000004	0.39710370800457895	not_mentioned	0.94	not_mentioned	correct	ok	not_mentioned	released	option_probability
Jev	imcs21	test	10042927	symptom_023	10042927	0.0022711080000000004	0.39710370800457895	not_mentioned	1.0	not_mentioned	correct	ok	not_mentioned	released	option_probability
Jev	imcs21	test	10042927	symptom_024	10042927	0.0022711080000000004	0.39710370800457895	not_mentioned	1.0	not_mentioned	correct	ok	not_mentioned	released	option_probability
Jev	imcs21	test	10042927	symptom_025	10042927	0.0022711080000000004	0.39710370800457895	negative	1.0	negative	correct	ok	negative	released	option_probability
Jev	imcs21	test	10042927	symptom_026	10042927	0.0022711080000000004	0.39710370800457895	not_mentioned	1.0	not_mentioned	correct	ok	not_mentioned	released	option_probability
Jev	imcs21	test	10042927	symptom_027	10042927	0.0022711080000000004	0.39710370800457895	not_mentioned	1.0	not_mentioned	correct	ok	not_mentioned	released	option_probability
Jev	imcs21	test	10042927	symptom_028	10042927	0.0022711080000000004	0.39710370800457895	not_mentioned	1.0	not_mentioned	correct	ok	not_mentioned	released	option_probability
Jev	imcs21	test	10042927	symptom_029	10042927	0.0022711080000000004	0.39710370800457895	not_mentioned	0.99	not_mentioned	correct	ok	not_mentioned	released	option_probability
Jev	imcs21	test	10042927	symptom_030	10042927	0.0022711080000000004	0.39710370800457895	not_mentioned	0.79	not_mentioned	correct	ok	not_mentioned	released	option_probability
Jev	imcs21	test	10042927	symptom_031	10042927	0.0022711080000000004	0.39710370800457895	not_mentioned	1.0	not_mentioned	correct	ok	not_mentioned	released	option_probability
Jev	imcs21	test	10042927	symptom_032	10042927	0.0022711080000000004	0.39710370800457895	positive	0.9	not_mentioned	incorrect	ok	not_mentioned	released	option_probability
Jev	imcs21	test	10042927	symptom_033	10042927	0.0022711080000000004	0.39710370800457895	not_mentioned	1.0	not_mentioned	correct	ok	not_mentioned	released	option_probability
Jev	imcs21	test	10042927	symptom_034	10042927	0.0022711080000000004	0.39710370800457895	not_mentioned	1.0	not_mentioned	correct	ok	not_mentioned	released	option_probability
Jev	imcs21	test	10042927	symptom_035	10042927	0.0022711080000000004	0.39710370800457895	not_mentioned	0.98	not_mentioned	correct	ok	not_mentioned	released	option_probability
Jev	imcs21	test	10042927	symptom_036	10042927	0.0022711080000000004	0.39710370800457895	not_mentioned	1.0	not_mentioned	correct	ok	not_mentioned	released	option_probability
Jev	imcs21	test	10042927	symptom_037	10042927	0.0022711080000000004	0.39710370800457895	not_mentioned	0.97	not_mentioned	correct	ok	not_mentioned	released	option_probability
Jev	imcs21	test	10042927	symptom_038	10042927	0.0022711080000000004	0.39710370800457895	not_mentioned	0.98	not_mentioned	correct	ok	not_mentioned	released	option_probability
Jev	imcs21	test	10042927	symptom_039	10042927	0.0022711080000000004	0.39710370800457895	not_mentioned	1.0	not_mentioned	correct	ok	not_mentioned	released	option_probability
Jev	imcs21	test	10042927	symptom_040	10042927	0.0022711080000000004	0.39710370800457895	not_mentioned	1.0	not_mentioned	correct	ok	not_mentioned	released	option_probability
Jev	imcs21	test	10042927	symptom_041	10042927	0.0022711080000000004	0.39710370800457895	not_mentioned	1.0	not_mentioned	correct	ok	not_mentioned	released	option_probability
Jev	imcs21	test	10042927	symptom_042	10042927	0.0022711080000000004	0.39710370800457895	not_mentioned	1.0	not_mentioned	correct	ok	not_mentioned	released	option_probability
Jev	imcs21	test	10042927	symptom_043	10042927	0.0022711080000000004	0.39710370800457895	not_mentioned	0.64	not_mentioned	correct	ok	not_mentioned	released	option_probability
Jev	imcs21	test	10042927	symptom_044	10042927	0.0022711080000000004	0.39710370800457895	not_mentioned	0.88	not_mentioned	correct	ok	not_mentioned	released	option_probability
Jev	imcs21	test	10042927	symptom_045	10042927	0.0022711080000000004	0.39710370800457895	not_mentioned	1.0	not_mentioned	correct	ok	not_mentioned	released	option_probability
Jev	imcs21	test	10042927	symptom_046	10042927	0.0022711080000000004	0.39710370800457895	not_mentioned	1.0	not_mentioned	correct	ok	not_mentioned	released	option_probability
Jev	imcs21	test	10042927	symptom_047	10042927	0.0022711080000000004	0.39710370800457895	not_mentioned	1.0	not_mentioned	correct	ok	not_mentioned	released	option_probability
Jev	imcs21	test	10042927	symptom_048	10042927	0.0022711080000000004	0.39710370800457895	not_mentioned	1.0	not_mentioned	correct	ok	not_mentioned	released	option_probability
Jev	imcs21	test	10042927	symptom_049	10042927	0.0022711080000000004	0.39710370800457895	not_mentioned	1.0	not_mentioned	correct	ok	not_mentioned	released	option_probability
Jev	imcs21	test	10042927	symptom_050	10042927	0.0022711080000000004	0.39710370800457895	not_mentioned	1.0	not_mentioned	correct	ok	not_mentioned	released	option_probability
Jev	imcs21	test	10042927	symptom_051	10042927	0.0022711080000000004	0.39710370800457895	not_mentioned	1.0	not_mentioned	correct	ok	not_mentioned	released	option_probability
Jev	imcs21	test	10042927	symptom_052	10042927	0.0022711080000000004	0.39710370800457895	not_mentioned	0.87	not_mentioned	correct	ok	not_mentioned	released	option_probability
Jev	imcs21	test	10042927	symptom_053	10042927	0.0022711080000000004	0.39710370800457895	not_mentioned	1.0	not_mentioned	correct	ok	not_mentioned	released	option_probability
Jev	imcs21	test	10042927	symptom_054	10042927	0.0022711080000000004	0.39710370800457895	not_mentioned	0.81	not_mentioned	correct	ok	not_mentioned	released	option_probability
Jev	imcs21	test	10042927	symptom_055	10042927	0.0022711080000000004	0.39710370800457895	not_mentioned	1.0	not_mentioned	correct	ok	not_mentioned	released	option_probability
Jev	imcs21	test	10042927	symptom_056	10042927	0.0022711080000000004	0.39710370800457895	not_mentioned	0.99	not_mentioned	correct	ok	not_mentioned	released	option_probability
Jev	imcs21	test	10042927	symptom_057	10042927	0.0022711080000000004	0.39710370800457895	not_mentioned	1.0	not_mentioned	correct	ok	not_mentioned	released	option_probability
Jev	imcs21	test	10042927	symptom_058	10042927	0.0022711080000000004	0.39710370800457895	not_mentioned	1.0	not_mentioned	correct	ok	not_mentioned	released	option_probability
Jev	imcs21	test	10042927	symptom_059	10042927	0.0022711080000000004	0.39710370800457895	not_mentioned	1.0	not_mentioned	correct	ok	not_mentioned	released	option_probability
Jev	imcs21	test	10042927	symptom_060	10042927	0.0022711080000000004	0.39710370800457895	not_mentioned	1.0	not_mentioned	correct	ok	not_mentioned	released	option_probability
Jev	imcs21	test	10042927	symptom_061	10042927	0.0022711080000000004	0.39710370800457895	not_mentioned	1.0	not_mentioned	correct	ok	not_mentioned	released	option_probability
Jev	imcs21	test	10042927	symptom_062	10042927	0.0022711080000000004	0.39710370800457895	not_mentioned	1.0	not_mentioned	correct	ok	not_mentioned	released	option_probability
Jev	imcs21	test	10042927	symptom_063	10042927	0.0022711080000000004	0.39710370800457895	not_mentioned	1.0	not_mentioned	correct	ok	not_mentioned	released	option_probability
Jev	imcs21	test	10042927	symptom_064	10042927	0.0022711080000000004	0.39710370800457895	not_mentioned	1.0	not_mentioned	correct	ok	not_mentioned	released	option_probability
Jev	imcs21	test	10042927	symptom_065	10042927	0.0022711080000000004	0.39710370800457895	not_mentioned	1.0	not_mentioned	correct	ok	not_mentioned	released	option_probability
Jev	imcs21	test	10042927	symptom_066	10042927	0.0022711080000000004	0.39710370800457895	not_mentioned	0.99	not_mentioned	correct	ok	not_mentioned	released	option_probability
Jev	imcs21	test	10042927	symptom_067	10042927	0.0022711080000000004	0.39710370800457895	not_mentioned	1.0	not_mentioned	correct	ok	not_mentioned	released	option_probability
Jev	imcs21	test	10042927	symptom_068	10042927	0.0022711080000000004	0.39710370800457895	not_mentioned	1.0	not_mentioned	correct	ok	not_mentioned	released	option_probability
Jev	imcs21	test	10042927	symptom_069	10042927	0.0022711080000000004	0.39710370800457895	not_mentioned	1.0	not_mentioned	correct	ok	not_mentioned	released	option_probability
Jev	imcs21	test	10042927	symptom_070	10042927	0.0022711080000000004	0.39710370800457895	not_mentioned	1.0	not_mentioned	correct	ok	not_mentioned	released	option_probability
Jev	imcs21	test	10042927	symptom_071	10042927	0.0022711080000000004	0.39710370800457895	not_mentioned	1.0	not_mentioned	correct	ok	not_mentioned	released	option_probability
Jev	imcs21	test	10042927	symptom_072	10042927	0.0022711080000000004	0.39710370800457895	not_mentioned	0.94	not_mentioned	correct	ok	not_mentioned	released	option_probability
Jev	imcs21	test	10042927	symptom_073	10042927	0.0022711080000000004	0.39710370800457895	not_mentioned	1.0	not_mentioned	correct	ok	not_mentioned	released	option_probability
Jev	imcs21	test	10042927	symptom_074	10042927	0.0022711080000000004	0.39710370800457895	not_mentioned	1.0	not_mentioned	correct	ok	not_mentioned	released	option_probability
Jev	imcs21	test	10042927	symptom_075	10042927	0.0022711080000000004	0.39710370800457895	not_mentioned	1.0	not_mentioned	correct	ok	not_mentioned	released	option_probability
Jev	imcs21	test	10042927	symptom_076	10042927	0.0022711080000000004	0.39710370800457895	not_mentioned	0.98	not_mentioned	correct	ok	not_mentioned	released	option_probability
Jev	imcs21	test	10042927	symptom_077	10042927	0.0022711080000000004	0.39710370800457895	not_mentioned	1.0	not_mentioned	correct	ok	not_mentioned	released	option_probability
Jev	imcs21	test	10042927	symptom_078	10042927	0.0022711080000000004	0.39710370800457895	not_mentioned	1.0	not_mentioned	correct	ok	not_mentioned	released	option_probability
Jev	imcs21	test	10042927	symptom_079	10042927	0.0022711080000000004	0.39710370800457895	not_mentioned	1.0	not_mentioned	correct	ok	not_mentioned	released	option_probability
Jev	imcs21	test	10042927	symptom_080	10042927	0.0022711080000000004	0.39710370800457895	not_mentioned	0.98	not_mentioned	correct	ok	not_mentioned	released	option_probability
Jev	imcs21	test	10042927	symptom_081	10042927	0.0022711080000000004	0.39710370800457895	not_mentioned	1.0	not_mentioned	correct	ok	not_mentioned	released	option_probability
Jev	imcs21	test	10042927	symptom_082	10042927	0.0022711080000000004	0.39710370800457895	not_mentioned	1.0	not_mentioned	correct	ok	not_mentioned	released	option_probability
Jev	imcs21	test	10042927	symptom_083	10042927	0.0022711080000000004	0.39710370800457895	not_mentioned	1.0	not_mentioned	correct	ok	not_mentioned	released	option_probability
Jev	imcs21	test	10042927	symptom_084	10042927	0.0022711080000000004	0.39710370800457895	not_mentioned	1.0	not_mentioned	correct	ok	not_mentioned	released	option_probability
Jev	imcs21	test	10042927	symptom_085	10042927	0.0022711080000000004	0.39710370800457895	not_mentioned	1.0	not_mentioned	correct	ok	not_mentioned	released	option_probability
Jev	imcs21	test	10042927	symptom_086	10042927	0.0022711080000000004	0.39710370800457895	not_mentioned	1.0	not_mentioned	correct	ok	not_mentioned	released	option_probability
Jev	imcs21	test	10042927	symptom_087	10042927	0.0022711080000000004	0.39710370800457895	not_mentioned	0.96	not_mentioned	correct	ok	not_mentioned	released	option_probability
Jev	imcs21	test	10042927	symptom_088	10042927	0.0022711080000000004	0.39710370800457895	not_mentioned	1.0	not_mentioned	correct	ok	not_mentioned	released	option_probability
Jev	imcs21	test	10042927	symptom_089	10042927	0.0022711080000000004	0.39710370800457895	not_mentioned	0.93	not_mentioned	correct	ok	not_mentioned	released	option_probability
Jev	imcs21	test	10042927	symptom_090	10042927	0.0022711080000000004	0.39710370800457895	not_mentioned	1.0	not_mentioned	correct	ok	not_mentioned	released	option_probability
Jev	imcs21	test	10042927	symptom_091	10042927	0.0022711080000000004	0.39710370800457895	not_mentioned	1.0	not_mentioned	correct	ok	not_mentioned	released	option_probability
Jev	imcs21	test	10042927	symptom_092	10042927	0.0022711080000000004	0.39710370800457895	not_mentioned	1.0	not_mentioned	correct	ok	not_mentioned	released	option_probability
Jev	imcs21	test	10042927	symptom_093	10042927	0.0022711080000000004	0.39710370800457895	not_mentioned	1.0	not_mentioned	correct	ok	not_mentioned	released	option_probability
Jev	imcs21	test	10042927	symptom_094	10042927	0.0022711080000000004	0.39710370800457895	not_mentioned	1.0	not_mentioned	correct	ok	not_mentioned	released	option_probability
Jev	imcs21	test	10042927	symptom_095	10042927	0.0022711080000000004	0.39710370800457895	not_mentioned	1.0	not_mentioned	correct	ok	not_mentioned	released	option_probability
Jev	imcs21	test	10042927	symptom_096	10042927	0.0022711080000000004	0.39710370800457895	not_mentioned	1.0	not_mentioned	correct	ok	not_mentioned	released	option_probability
Jev	imcs21	test	10042927	symptom_097	10042927	0.0022711080000000004	0.39710370800457895	not_mentioned	1.0	not_mentioned	correct	ok	not_mentioned	released	option_probability
Jev	imcs21	test	10042927	symptom_098	10042927	0.0022711080000000004	0.39710370800457895	not_mentioned	1.0	not_mentioned	correct	ok	not_mentioned	released	option_probability
Jev	imcs21	test	10042927	symptom_099	10042927	0.0022711080000000004	0.39710370800457895	not_mentioned	1.0	not_mentioned	correct	ok	not_mentioned	released	option_probability
Jev	imcs21	test	10042927	symptom_100	10042927	0.0022711080000000004	0.39710370800457895	not_mentioned	0.91	not_mentioned	correct	ok	not_mentioned	released	option_probability
Jev	imcs21	test	10042927	symptom_101	10042927	0.0022711080000000004	0.39710370800457895	not_mentioned	1.0	not_mentioned	correct	ok	not_mentioned	released	option_probability
Jev	imcs21	test	10042927	symptom_102	10042927	0.0022711080000000004	0.39710370800457895	not_mentioned	0.98	not_mentioned	correct	ok	not_mentioned	released	option_probability
Jev	imcs21	test	10042927	symptom_103	10042927	0.0022711080000000004	0.39710370800457895	not_mentioned	1.0	not_mentioned	correct	ok	not_mentioned	released	option_probability
Jev	imcs21	test	10042927	symptom_104	10042927	0.0022711080000000004	0.39710370800457895	not_mentioned	1.0	not_mentioned	correct	ok	not_mentioned	released	option_probability
Jev	imcs21	test	10042927	symptom_105	10042927	0.0022711080000000004	0.39710370800457895	not_mentioned	1.0	not_mentioned	correct	ok	not_mentioned	released	option_probability
Jev	imcs21	test	10042927	symptom_106	10042927	0.0022711080000000004	0.39710370800457895	not_mentioned	1.0	not_mentioned	correct	ok	not_mentioned	released	option_probability
Jev	imcs21	test	10042927	symptom_107	10042927	0.0022711080000000004	0.39710370800457895	not_mentioned	1.0	not_mentioned	correct	ok	not_mentioned	released	option_probability
Jev	imcs21	test	10042927	symptom_108	10042927	0.0022711080000000004	0.39710370800457895	not_mentioned	1.0	not_mentioned	correct	ok	not_mentioned	released	option_probability
Jev	imcs21	test	10042927	symptom_109	10042927	0.0022711080000000004	0.39710370800457895	not_mentioned	0.97	not_mentioned	correct	ok	not_mentioned	released	option_probability
Jev	imcs21	test	10042927	symptom_110	10042927	0.0022711080000000004	0.39710370800457895	not_mentioned	1.0	not_mentioned	correct	ok	not_mentioned	released	option_probability
Jev	imcs21	test	10042927	symptom_111	10042927	0.0022711080000000004	0.39710370800457895	not_mentioned	1.0	not_mentioned	correct	ok	not_mentioned	released	option_probability
Jev	imcs21	test	10042927	symptom_112	10042927	0.0022711080000000004	0.39710370800457895	not_mentioned	1.0	not_mentioned	correct	ok	not_mentioned	released	option_probability
Jev	imcs21	test	10042927	symptom_113	10042927	0.0022711080000000004	0.39710370800457895	not_mentioned	1.0	not_mentioned	correct	ok	not_mentioned	released	option_probability
Jev	imcs21	test	10042927	symptom_114	10042927	0.0022711080000000004	0.39710370800457895	not_mentioned	1.0	not_mentioned	correct	ok	not_mentioned	released	option_probability
Jev	imcs21	test	10042927	symptom_115	10042927	0.0022711080000000004	0.39710370800457895	not_mentioned	1.0	not_mentioned	correct	ok	not_mentioned	released	option_probability
Jev	imcs21	test	10042927	symptom_116	10042927	0.0022711080000000004	0.39710370800457895	not_mentioned	0.95	not_mentioned	correct	ok	not_mentioned	released	option_probability
Jev	imcs21	test	10042927	symptom_117	10042927	0.0022711080000000004	0.39710370800457895	not_mentioned	1.0	not_mentioned	correct	ok	not_mentioned	released	option_probability
Jev	imcs21	test	10042927	symptom_118	10042927	0.0022711080000000004	0.39710370800457895	not_mentioned	0.62	not_mentioned	correct	ok	not_mentioned	released	option_probability
Jev	imcs21	test	10042927	symptom_119	10042927	0.0022711080000000004	0.39710370800457895	not_mentioned	1.0	not_mentioned	correct	ok	not_mentioned	released	option_probability
Jev	imcs21	test	10042927	symptom_120	10042927	0.0022711080000000004	0.39710370800457895	not_mentioned	1.0	not_mentioned	correct	ok	not_mentioned	released	option_probability
Jev	imcs21	test	10042927	symptom_121	10042927	0.0022711080000000004	0.39710370800457895	not_mentioned	1.0	not_mentioned	correct	ok	not_mentioned	released	option_probability
Jev	imcs21	test	10042927	symptom_122	10042927	0.0022711080000000004	0.39710370800457895	not_mentioned	1.0	not_mentioned	correct	ok	not_mentioned	released	option_probability
Jev	imcs21	test	10042927	symptom_123	10042927	0.0022711080000000004	0.39710370800457895	positive	0.99	not_mentioned	incorrect	ok	not_mentioned	released	option_probability
Jev	imcs21	test	10042927	symptom_124	10042927	0.0022711080000000004	0.39710370800457895	not_mentioned	0.92	not_mentioned	correct	ok	not_mentioned	released	option_probability
Jev	imcs21	test	10042927	symptom_125	10042927	0.0022711080000000004	0.39710370800457895	not_mentioned	1.0	not_mentioned	correct	ok	not_mentioned	released	option_probability
Jev	imcs21	test	10042927	symptom_126	10042927	0.0022711080000000004	0.39710370800457895	not_mentioned	1.0	not_mentioned	correct	ok	not_mentioned	released	option_probability
Jev	imcs21	test	10042927	symptom_127	10042927	0.0022711080000000004	0.39710370800457895	not_mentioned	0.99	not_mentioned	correct	ok	not_mentioned	released	option_probability
Jev	imcs21	test	10042927	symptom_128	10042927	0.0022711080000000004	0.39710370800457895	not_mentioned	1.0	not_mentioned	correct	ok	not_mentioned	released	option_probability
Jev	imcs21	test	10042927	symptom_129	10042927	0.0022711080000000004	0.39710370800457895	not_mentioned	1.0	not_mentioned	correct	ok	not_mentioned	released	option_probability
Jev	imcs21	test	10042927	symptom_130	10042927	0.0022711080000000004	0.39710370800457895	not_mentioned	1.0	not_mentioned	correct	ok	not_mentioned	released	option_probability
Jev	imcs21	test	10042927	symptom_131	10042927	0.0022711080000000004	0.39710370800457895	not_mentioned	1.0	not_mentioned	correct	ok	not_mentioned	released	option_probability
Jev	imcs21	test	10042927	symptom_132	10042927	0.0022711080000000004	0.39710370800457895	not_mentioned	1.0	not_mentioned	correct	ok	not_mentioned	released	option_probability
Jev	imcs21	test	10042927	symptom_133	10042927	0.0022711080000000004	0.39710370800457895	not_mentioned	1.0	not_mentioned	correct	ok	not_mentioned	released	option_probability
Jev	imcs21	test	10042927	symptom_134	10042927	0.0022711080000000004	0.39710370800457895	not_mentioned	0.96	not_mentioned	correct	ok	not_mentioned	released	option_probability
Jev	imcs21	test	10042927	symptom_135	10042927	0.0022711080000000004	0.39710370800457895	not_mentioned	1.0	not_mentioned	correct	ok	not_mentioned	released	option_probability
Jev	imcs21	test	10042927	symptom_136	10042927	0.0022711080000000004	0.39710370800457895	not_mentioned	1.0	not_mentioned	correct	ok	not_mentioned	released	option_probability
Jev	imcs21	test	10042927	symptom_137	10042927	0.0022711080000000004	0.39710370800457895	not_mentioned	1.0	not_mentioned	correct	ok	not_mentioned	released	option_probability
Jev	imcs21	test	10042927	symptom_138	10042927	0.0022711080000000004	0.39710370800457895	not_mentioned	1.0	not_mentioned	correct	ok	not_mentioned	released	option_probability
Jev	imcs21	test	10042927	symptom_139	10042927	0.0022711080000000004	0.39710370800457895	not_mentioned	1.0	not_mentioned	correct	ok	not_mentioned	released	option_probability
Jev	imcs21	test	10042927	symptom_140	10042927	0.0022711080000000004	0.39710370800457895	not_mentioned	1.0	not_mentioned	correct	ok	not_mentioned	released	option_probability
Jev	imcs21	test	10042927	symptom_141	10042927	0.0022711080000000004	0.39710370800457895	not_mentioned	1.0	not_mentioned	correct	ok	not_mentioned	released	option_probability
Jev	imcs21	test	10042927	symptom_142	10042927	0.0022711080000000004	0.39710370800457895	not_mentioned	1.0	not_mentioned	correct	ok	not_mentioned	released	option_probability
Jev	imcs21	test	10042927	symptom_143	10042927	0.0022711080000000004	0.39710370800457895	not_mentioned	1.0	not_mentioned	correct	ok	not_mentioned	released	option_probability
Jev	imcs21	test	10042927	symptom_144	10042927	0.0022711080000000004	0.39710370800457895	not_mentioned	1.0	not_mentioned	correct	ok	not_mentioned	released	option_probability
Jev	imcs21	test	10042927	symptom_145	10042927	0.0022711080000000004	0.39710370800457895	not_mentioned	0.98	not_mentioned	correct	ok	not_mentioned	released	option_probability
Jev	imcs21	test	10042927	symptom_146	10042927	0.0022711080000000004	0.39710370800457895	not_mentioned	0.99	not_mentioned	correct	ok	not_mentioned	released	option_probability
Jev	imcs21	test	10042927	symptom_147	10042927	0.0022711080000000004	0.39710370800457895	not_mentioned	1.0	not_mentioned	correct	ok	not_mentioned	released	option_probability
Jev	imcs21	test	10042927	symptom_148	10042927	0.0022711080000000004	0.39710370800457895	not_mentioned	1.0	not_mentioned	correct	ok	not_mentioned	released	option_probability
Jev	imcs21	test	10042927	symptom_149	10042927	0.0022711080000000004	0.39710370800457895	not_mentioned	1.0	not_mentioned	correct	ok	not_mentioned	released	option_probability
Jev	imcs21	test	10042927	symptom_150	10042927	0.0022711080000000004	0.39710370800457895	not_mentioned	1.0	not_mentioned	correct	ok	not_mentioned	released	option_probability
Jev	imcs21	test	10042927	symptom_151	10042927	0.0022711080000000004	0.39710370800457895	not_mentioned	1.0	not_mentioned	correct	ok	not_mentioned	released	option_probability
Jev	imcs21	test	10042927	symptom_152	10042927	0.0022711080000000004	0.39710370800457895	not_mentioned	1.0	not_mentioned	correct	ok	not_mentioned	released	option_probability
Jev	imcs21	test	10042927	symptom_153	10042927	0.0022711080000000004	0.39710370800457895	not_mentioned	1.0	not_mentioned	correct	ok	not_mentioned	released	option_probability
Jev	imcs21	test	10042927	symptom_154	10042927	0.0022711080000000004	0.39710370800457895	uncertain	0.54	not_mentioned	incorrect	ok	not_mentioned	released	option_probability
Jev	imcs21	test	10042927	symptom_155	10042927	0.0022711080000000004	0.39710370800457895	not_mentioned	1.0	not_mentioned	correct	ok	not_mentioned	released	option_probability
Jev	imcs21	test	10042927	symptom_156	10042927	0.0022711080000000004	0.39710370800457895	not_mentioned	1.0	not_mentioned	correct	ok	not_mentioned	released	option_probability
Jev	imcs21	test	10042927	symptom_157	10042927	0.0022711080000000004	0.39710370800457895	not_mentioned	1.0	not_mentioned	correct	ok	not_mentioned	released	option_probability
Jev	imcs21	test	10042927	symptom_158	10042927	0.0022711080000000004	0.39710370800457895	not_mentioned	0.97	not_mentioned	correct	ok	not_mentioned	released	option_probability
Jev	imcs21	test	10042927	symptom_159	10042927	0.0022711080000000004	0.39710370800457895	not_mentioned	1.0	not_mentioned	correct	ok	not_mentioned	released	option_probability
Jev	imcs21	test	10042927	symptom_160	10042927	0.0022711080000000004	0.39710370800457895	not_mentioned	1.0	not_mentioned	correct	ok	not_mentioned	released	option_probability
Jev	imcs21	test	10042927	symptom_161	10042927	0.0022711080000000004	0.39710370800457895	not_mentioned	1.0	not_mentioned	correct	ok	not_mentioned	released	option_probability
Jev	imcs21	test	10042927	symptom_162	10042927	0.0022711080000000004	0.39710370800457895	not_mentioned	1.0	not_mentioned	correct	ok	not_mentioned	released	option_probability
Jev	imcs21	test	10042927	symptom_163	10042927	0.0022711080000000004	0.39710370800457895	not_mentioned	1.0	not_mentioned	correct	ok	not_mentioned	released	option_probability
Jev	imcs21	test	10042927	symptom_164	10042927	0.0022711080000000004	0.39710370800457895	not_mentioned	1.0	not_mentioned	correct	ok	not_mentioned	released	option_probability
Jev	imcs21	test	10042927	symptom_165	10042927	0.0022711080000000004	0.39710370800457895	not_mentioned	1.0	not_mentioned	correct	ok	not_mentioned	released	option_probability
Jev	imcs21	test	10042927	symptom_166	10042927	0.0022711080000000004	0.39710370800457895	not_mentioned	1.0	not_mentioned	correct	ok	not_mentioned	released	option_probability
Jev	imcs21	test	10042927	symptom_167	10042927	0.0022711080000000004	0.39710370800457895	not_mentioned	1.0	not_mentioned	correct	ok	not_mentioned	released	option_probability
Jev	imcs21	test	10042927	symptom_168	10042927	0.0022711080000000004	0.39710370800457895	not_mentioned	1.0	not_mentioned	correct	ok	not_mentioned	released	option_probability
Jev	imcs21	test	10042927	symptom_169	10042927	0.0022711080000000004	0.39710370800457895	not_mentioned	1.0	not_mentioned	correct	ok	not_mentioned	released	option_probability
Jev	imcs21	test	10042927	symptom_170	10042927	0.0022711080000000004	0.39710370800457895	not_mentioned	1.0	not_mentioned	correct	ok	not_mentioned	released	option_probability
Jev	imcs21	test	10042927	symptom_171	10042927	0.0022711080000000004	0.39710370800457895	not_mentioned	1.0	not_mentioned	correct	ok	not_mentioned	released	option_probability
Jev	imcs21	test	10042927	symptom_172	10042927	0.0022711080000000004	0.39710370800457895	not_mentioned	1.0	not_mentioned	correct	ok	not_mentioned	released	option_probability
Jev	imcs21	test	10042927	symptom_173	10042927	0.0022711080000000004	0.39710370800457895	not_mentioned	1.0	not_mentioned	correct	ok	not_mentioned	released	option_probability
Jev	imcs21	test	10042927	symptom_174	10042927	0.0022711080000000004	0.39710370800457895	not_mentioned	1.0	not_mentioned	correct	ok	not_mentioned	released	option_probability
Jev	imcs21	test	10042927	symptom_175	10042927	0.0022711080000000004	0.39710370800457895	not_mentioned	1.0	not_mentioned	correct	ok	not_mentioned	released	option_probability
Jev	imcs21	test	10042927	symptom_176	10042927	0.0022711080000000004	0.39710370800457895	not_mentioned	1.0	not_mentioned	correct	ok	not_mentioned	released	option_probability
Jev	imcs21	test	10042927	symptom_177	10042927	0.0022711080000000004	0.39710370800457895	not_mentioned	1.0	not_mentioned	correct	ok	not_mentioned	released	option_probability
Jev	imcs21	test	10042927	symptom_178	10042927	0.0022711080000000004	0.39710370800457895	not_mentioned	1.0	not_mentioned	correct	ok	not_mentioned	released	option_probability
Jev	imcs21	test	10042927	symptom_179	10042927	0.0022711080000000004	0.39710370800457895	not_mentioned	0.99	not_mentioned	correct	ok	not_mentioned	released	option_probability
Jev	imcs21	test	10042927	symptom_180	10042927	0.0022711080000000004	0.39710370800457895	not_mentioned	1.0	not_mentioned	correct	ok	not_mentioned	released	option_probability
Jev	imcs21	test	10042927	symptom_181	10042927	0.0022711080000000004	0.39710370800457895	not_mentioned	1.0	not_mentioned	correct	ok	not_mentioned	released	option_probability
Jev	imcs21	test	10042927	symptom_182	10042927	0.0022711080000000004	0.39710370800457895	not_mentioned	1.0	not_mentioned	correct	ok	not_mentioned	released	option_probability
Jev	imcs21	test	10042927	symptom_183	10042927	0.0022711080000000004	0.39710370800457895	not_mentioned	1.0	not_mentioned	correct	ok	not_mentioned	released	option_probability
Jev	imcs21	test	10042927	symptom_184	10042927	0.0022711080000000004	0.39710370800457895	not_mentioned	1.0	not_mentioned	correct	ok	not_mentioned	released	option_probability
Jev	imcs21	test	10042927	symptom_185	10042927	0.0022711080000000004	0.39710370800457895	not_mentioned	0.66	not_mentioned	correct	ok	not_mentioned	released	option_probability
Jev	imcs21	test	10042927	symptom_186	10042927	0.0022711080000000004	0.39710370800457895	not_mentioned	1.0	not_mentioned	correct	ok	not_mentioned	released	option_probability
Jev	imcs21	test	10042927	symptom_187	10042927	0.0022711080000000004	0.39710370800457895	not_mentioned	0.94	not_mentioned	correct	ok	not_mentioned	released	option_probability
Jev	imcs21	test	10042927	symptom_188	10042927	0.0022711080000000004	0.39710370800457895	not_mentioned	1.0	not_mentioned	correct	ok	not_mentioned	released	option_probability
Jev	imcs21	test	10042927	symptom_189	10042927	0.0022711080000000004	0.39710370800457895	not_mentioned	1.0	not_mentioned	correct	ok	not_mentioned	released	option_probability
Jev	imcs21	test	10042927	symptom_190	10042927	0.0022711080000000004	0.39710370800457895	not_mentioned	1.0	not_mentioned	correct	ok	not_mentioned	released	option_probability
Jev	imcs21	test	10042927	symptom_191	10042927	0.0022711080000000004	0.39710370800457895	not_mentioned	1.0	not_mentioned	correct	ok	not_mentioned	released	option_probability
Jev	imcs21	test	10042927	symptom_192	10042927	0.0022711080000000004	0.39710370800457895	not_mentioned	1.0	not_mentioned	correct	ok	not_mentioned	released	option_probability
Jev	imcs21	test	10042927	symptom_193	10042927	0.0022711080000000004	0.39710370800457895	not_mentioned	1.0	not_mentioned	correct	ok	not_mentioned	released	option_probability
Jev	imcs21	test	10042927	symptom_194	10042927	0.0022711080000000004	0.39710370800457895	not_mentioned	1.0	not_mentioned	correct	ok	not_mentioned	released	option_probability
Jev	imcs21	test	10042927	symptom_195	10042927	0.0022711080000000004	0.39710370800457895	not_mentioned	1.0	not_mentioned	correct	ok	not_mentioned	released	option_probability
Jev	imcs21	test	10042927	symptom_196	10042927	0.0022711080000000004	0.39710370800457895	not_mentioned	1.0	not_mentioned	correct	ok	not_mentioned	released	option_probability
Jev	imcs21	test	10042927	symptom_197	10042927	0.0022711080000000004	0.39710370800457895	not_mentioned	1.0	not_mentioned	correct	ok	not_mentioned	released	option_probability
Jev	imcs21	test	10042927	symptom_198	10042927	0.0022711080000000004	0.39710370800457895	not_mentioned	1.0	not_mentioned	correct	ok	not_mentioned	released	option_probability
Jev	imcs21	test	10042927	symptom_199	10042927	0.0022711080000000004	0.39710370800457895	not_mentioned	1.0	not_mentioned	correct	ok	not_mentioned	released	option_probability
Jev	imcs21	test	10042927	symptom_200	10042927	0.0022711080000000004	0.39710370800457895	not_mentioned	1.0	not_mentioned	correct	ok	not_mentioned	released	option_probability
Jev	imcs21	test	10042927	symptom_201	10042927	0.0022711080000000004	0.39710370800457895	not_mentioned	1.0	not_mentioned	correct	ok	not_mentioned	released	option_probability
Jev	imcs21	test	10042927	symptom_202	10042927	0.0022711080000000004	0.39710370800457895	not_mentioned	0.97	not_mentioned	correct	ok	not_mentioned	released	option_probability
Jev	imcs21	test	10042927	symptom_203	10042927	0.0022711080000000004	0.39710370800457895	not_mentioned	1.0	not_mentioned	correct	ok	not_mentioned	released	option_probability
Jev	imcs21	test	10042927	symptom_204	10042927	0.0022711080000000004	0.39710370800457895	not_mentioned	1.0	not_mentioned	correct	ok	not_mentioned	released	option_probability
Jev	imcs21	test	10042927	symptom_205	10042927	0.0022711080000000004	0.39710370800457895	not_mentioned	1.0	not_mentioned	correct	ok	not_mentioned	released	option_probability
Jev	imcs21	test	10042927	symptom_206	10042927	0.0022711080000000004	0.39710370800457895	not_mentioned	1.0	not_mentioned	correct	ok	not_mentioned	released	option_probability
Jev	imcs21	test	10042927	symptom_207	10042927	0.0022711080000000004	0.39710370800457895	not_mentioned	1.0	not_mentioned	correct	ok	not_mentioned	released	option_probability
Jev	imcs21	test	10042927	symptom_208	10042927	0.0022711080000000004	0.39710370800457895	not_mentioned	1.0	not_mentioned	correct	ok	not_mentioned	released	option_probability
Jev	imcs21	test	10042927	symptom_209	10042927	0.0022711080000000004	0.39710370800457895	not_mentioned	1.0	not_mentioned	correct	ok	not_mentioned	released	option_probability
Jev	imcs21	test	10042927	symptom_210	10042927	0.0022711080000000004	0.39710370800457895	not_mentioned	1.0	not_mentioned	correct	ok	not_mentioned	released	option_probability
Jev	imcs21	test	10042927	symptom_211	10042927	0.0022711080000000004	0.39710370800457895	not_mentioned	0.98	not_mentioned	correct	ok	not_mentioned	released	option_probability
Jev	imcs21	test	10042927	symptom_212	10042927	0.0022711080000000004	0.39710370800457895	not_mentioned	1.0	not_mentioned	correct	ok	not_mentioned	released	option_probability
Jev	imcs21	test	10042927	symptom_213	10042927	0.0022711080000000004	0.39710370800457895	not_mentioned	1.0	not_mentioned	correct	ok	not_mentioned	released	option_probability
Jev	imcs21	test	10042927	symptom_214	10042927	0.0022711080000000004	0.39710370800457895	not_mentioned	1.0	not_mentioned	correct	ok	not_mentioned	released	option_probability
Jev	imcs21	test	10042927	symptom_215	10042927	0.0022711080000000004	0.39710370800457895	not_mentioned	1.0	not_mentioned	correct	ok	not_mentioned	released	option_probability
Jev	imcs21	test	10042927	symptom_216	10042927	0.0022711080000000004	0.39710370800457895	not_mentioned	1.0	not_mentioned	correct	ok	not_mentioned	released	option_probability
Jev	imcs21	test	10042927	symptom_217	10042927	0.0022711080000000004	0.39710370800457895	not_mentioned	1.0	not_mentioned	correct	ok	not_mentioned	released	option_probability
Jev	imcs21	test	10042927	symptom_218	10042927	0.0022711080000000004	0.39710370800457895	not_mentioned	1.0	not_mentioned	correct	ok	not_mentioned	released	option_probability
Jev	imcs21	test	10042927	symptom_219	10042927	0.0022711080000000004	0.39710370800457895	not_mentioned	1.0	not_mentioned	correct	ok	not_mentioned	released	option_probability
Jev	imcs21	test	10042927	symptom_220	10042927	0.0022711080000000004	0.39710370800457895	not_mentioned	1.0	not_mentioned	correct	ok	not_mentioned	released	option_probability
Jev	imcs21	test	10042927	symptom_221	10042927	0.0022711080000000004	0.39710370800457895	not_mentioned	1.0	not_mentioned	correct	ok	not_mentioned	released	option_probability
Jev	imcs21	test	10042927	symptom_222	10042927	0.0022711080000000004	0.39710370800457895	not_mentioned	1.0	not_mentioned	correct	ok	not_mentioned	released	option_probability
Jev	imcs21	test	10042927	symptom_223	10042927	0.0022711080000000004	0.39710370800457895	not_mentioned	1.0	not_mentioned	correct	ok	not_mentioned	released	option_probability
Jev	imcs21	test	10042927	symptom_224	10042927	0.0022711080000000004	0.39710370800457895	not_mentioned	1.0	not_mentioned	correct	ok	not_mentioned	released	option_probability
Jev	imcs21	test	10042927	symptom_225	10042927	0.0022711080000000004	0.39710370800457895	not_mentioned	0.99	not_mentioned	correct	ok	not_mentioned	released	option_probability
Jev	imcs21	test	10042927	symptom_226	10042927	0.0022711080000000004	0.39710370800457895	not_mentioned	1.0	not_mentioned	correct	ok	not_mentioned	released	option_probability
Jev	imcs21	test	10042927	symptom_227	10042927	0.0022711080000000004	0.39710370800457895	not_mentioned	1.0	not_mentioned	correct	ok	not_mentioned	released	option_probability
Jev	imcs21	test	10042927	symptom_228	10042927	0.0022711080000000004	0.39710370800457895	not_mentioned	1.0	not_mentioned	correct	ok	not_mentioned	released	option_probability
Jev	imcs21	test	10042927	symptom_229	10042927	0.0022711080000000004	0.39710370800457895	not_mentioned	1.0	not_mentioned	correct	ok	not_mentioned	released	option_probability
Jev	imcs21	test	10042927	symptom_230	10042927	0.0022711080000000004	0.39710370800457895	not_mentioned	1.0	not_mentioned	correct	ok	not_mentioned	released	option_probability
Jev	imcs21	test	10042927	symptom_231	10042927	0.0022711080000000004	0.39710370800457895	not_mentioned	0.99	not_mentioned	correct	ok	not_mentioned	released	option_probability
Jev	imcs21	test	10042927	symptom_232	10042927	0.0022711080000000004	0.39710370800457895	not_mentioned	1.0	not_mentioned	correct	ok	not_mentioned	released	option_probability
Jev	imcs21	test	10042927	symptom_233	10042927	0.0022711080000000004	0.39710370800457895	not_mentioned	1.0	not_mentioned	correct	ok	not_mentioned	released	option_probability
Jev	imcs21	test	10042927	symptom_234	10042927	0.0022711080000000004	0.39710370800457895	not_mentioned	1.0	not_mentioned	correct	ok	not_mentioned	released	option_probability
Jev	imcs21	test	10042927	symptom_235	10042927	0.0022711080000000004	0.39710370800457895	not_mentioned	1.0	not_mentioned	correct	ok	not_mentioned	released	option_probability
Jev	imcs21	test	10042927	symptom_236	10042927	0.0022711080000000004	0.39710370800457895	not_mentioned	1.0	not_mentioned	correct	ok	not_mentioned	released	option_probability
Jev	imcs21	test	10042927	symptom_237	10042927	0.0022711080000000004	0.39710370800457895	not_mentioned	1.0	not_mentioned	correct	ok	not_mentioned	released	option_probability
Jev	imcs21	test	10042927	symptom_238	10042927	0.0022711080000000004	0.39710370800457895	not_mentioned	1.0	not_mentioned	correct	ok	not_mentioned	released	option_probability
Jev	imcs21	test	10042927	symptom_239	10042927	0.0022711080000000004	0.39710370800457895	not_mentioned	1.0	not_mentioned	correct	ok	not_mentioned	released	option_probability
Jev	imcs21	test	10042927	symptom_240	10042927	0.0022711080000000004	0.39710370800457895	not_mentioned	1.0	not_mentioned	correct	ok	not_mentioned	released	option_probability
Jev	imcs21	test	10042927	symptom_241	10042927	0.0022711080000000004	0.39710370800457895	not_mentioned	1.0	not_mentioned	correct	ok	not_mentioned	released	option_probability
Jev	imcs21	test	10042927	symptom_242	10042927	0.0022711080000000004	0.39710370800457895	not_mentioned	1.0	not_mentioned	correct	ok	not_mentioned	released	option_probability
Jev	imcs21	test	10042927	symptom_243	10042927	0.0022711080000000004	0.39710370800457895	not_mentioned	1.0	not_mentioned	correct	ok	not_mentioned	released	option_probability
Jev	imcs21	test	10042927	symptom_244	10042927	0.0022711080000000004	0.39710370800457895	not_mentioned	1.0	not_mentioned	correct	ok	not_mentioned	released	option_probability
Jev	imcs21	test	10042927	symptom_245	10042927	0.0022711080000000004	0.39710370800457895	not_mentioned	1.0	not_mentioned	correct	ok	not_mentioned	released	option_probability
Jev	imcs21	test	10042927	symptom_246	10042927	0.0022711080000000004	0.39710370800457895	not_mentioned	1.0	not_mentioned	correct	ok	not_mentioned	released	option_probability
Jev	imcs21	test	10042927	symptom_247	10042927	0.0022711080000000004	0.39710370800457895	not_mentioned	1.0	not_mentioned	correct	ok	not_mentioned	released	option_probability
Jev	imcs21	test	10042927	symptom_248	10042927	0.0022711080000000004	0.39710370800457895	not_mentioned	1.0	not_mentioned	correct	ok	not_mentioned	released	option_probability
Jev	imcs21	test	10042927	symptom_249	10042927	0.0022711080000000004	0.39710370800457895	not_mentioned	1.0	not_mentioned	correct	ok	not_mentioned	released	option_probability
Jev	imcs21	test	10042927	symptom_250	10042927	0.0022711080000000004	0.39710370800457895	not_mentioned	1.0	not_mentioned	correct	ok	not_mentioned	released	option_probability
Jev	imcs21	test	10042927	symptom_251	10042927	0.0022711080000000004	0.39710370800457895	not_mentioned	1.0	not_mentioned	correct	ok	not_mentioned	released	option_probability
Jev	imcs21	test	10042927	symptom_252	10042927	0.0022711080000000004	0.39710370800457895	not_mentioned	1.0	not_mentioned	correct	ok	not_mentioned	released	option_probability
Jev	imcs21	test	10042927	symptom_253	10042927	0.0022711080000000004	0.39710370800457895	not_mentioned	1.0	not_mentioned	correct	ok	not_mentioned	released	option_probability
Jev	imcs21	test	10042927	symptom_254	10042927	0.0022711080000000004	0.39710370800457895	not_mentioned	1.0	not_mentioned	correct	ok	not_mentioned	released	option_probability
Jev	imcs21	test	10042927	symptom_255	10042927	0.0022711080000000004	0.39710370800457895	not_mentioned	1.0	not_mentioned	correct	ok	not_mentioned	released	option_probability
Jev	imcs21	test	10042927	symptom_256	10042927	0.0022711080000000004	0.39710370800457895	not_mentioned	1.0	not_mentioned	correct	ok	not_mentioned	released	option_probability
Jev	imcs21	test	10042927	symptom_257	10042927	0.0022711080000000004	0.39710370800457895	not_mentioned	1.0	not_mentioned	correct	ok	not_mentioned	released	option_probability
Jev	imcs21	test	10042927	symptom_258	10042927	0.0022711080000000004	0.39710370800457895	not_mentioned	1.0	not_mentioned	correct	ok	not_mentioned	released	option_probability
Jev	imcs21	test	10042927	symptom_259	10042927	0.0022711080000000004	0.39710370800457895	not_mentioned	1.0	not_mentioned	correct	ok	not_mentioned	released	option_probability
Jev	imcs21	test	10042927	symptom_260	10042927	0.0022711080000000004	0.39710370800457895	not_mentioned	0.91	not_mentioned	correct	ok	not_mentioned	released	option_probability
Jev	imcs21	test	10042927	symptom_261	10042927	0.0022711080000000004	0.39710370800457895	not_mentioned	1.0	not_mentioned	correct	ok	not_mentioned	released	option_probability
Jev	imcs21	test	10042927	symptom_262	10042927	0.0022711080000000004	0.39710370800457895	not_mentioned	1.0	not_mentioned	correct	ok	not_mentioned	released	option_probability
Jev	imcs21	test	10042927	symptom_263	10042927	0.0022711080000000004	0.39710370800457895	not_mentioned	1.0	not_mentioned	correct	ok	not_mentioned	released	option_probability
Jev	imcs21	test	10042927	symptom_264	10042927	0.0022711080000000004	0.39710370800457895	not_mentioned	1.0	not_mentioned	correct	ok	not_mentioned	released	option_probability
Jev	imcs21	test	10042927	symptom_265	10042927	0.0022711080000000004	0.39710370800457895	not_mentioned	1.0	not_mentioned	correct	ok	not_mentioned	released	option_probability
Jev	imcs21	test	10042927	symptom_266	10042927	0.0022711080000000004	0.39710370800457895	not_mentioned	1.0	not_mentioned	correct	ok	not_mentioned	released	option_probability
Jev	imcs21	test	10042927	symptom_267	10042927	0.0022711080000000004	0.39710370800457895	not_mentioned	1.0	not_mentioned	correct	ok	not_mentioned	released	option_probability
Jev	imcs21	test	10042927	symptom_268	10042927	0.0022711080000000004	0.39710370800457895	not_mentioned	1.0	not_mentioned	correct	ok	not_mentioned	released	option_probability
Jev	imcs21	test	10042927	symptom_269	10042927	0.0022711080000000004	0.39710370800457895	not_mentioned	1.0	not_mentioned	correct	ok	not_mentioned	released	option_probability
Jev	imcs21	test	10042927	symptom_270	10042927	0.0022711080000000004	0.39710370800457895	not_mentioned	1.0	not_mentioned	correct	ok	not_mentioned	released	option_probability
Jev	imcs21	test	10042927	symptom_271	10042927	0.0022711080000000004	0.39710370800457895	not_mentioned	1.0	not_mentioned	correct	ok	not_mentioned	released	option_probability
Jev	imcs21	test	10042927	symptom_272	10042927	0.0022711080000000004	0.39710370800457895	not_mentioned	1.0	not_mentioned	correct	ok	not_mentioned	released	option_probability
Jev	imcs21	test	10042927	symptom_273	10042927	0.0022711080000000004	0.39710370800457895	not_mentioned	1.0	not_mentioned	correct	ok	not_mentioned	released	option_probability
Jev	imcs21	test	10042927	symptom_274	10042927	0.0022711080000000004	0.39710370800457895	not_mentioned	1.0	not_mentioned	correct	ok	not_mentioned	released	option_probability
Jev	imcs21	test	10042927	symptom_275	10042927	0.0022711080000000004	0.39710370800457895	not_mentioned	1.0	not_mentioned	correct	ok	not_mentioned	released	option_probability
Jev	imcs21	test	10042927	symptom_276	10042927	0.0022711080000000004	0.39710370800457895	not_mentioned	1.0	not_mentioned	correct	ok	not_mentioned	released	option_probability
Jev	imcs21	test	10042927	symptom_277	10042927	0.0022711080000000004	0.39710370800457895	not_mentioned	1.0	not_mentioned	correct	ok	not_mentioned	released	option_probability
Jev	imcs21	test	10042927	symptom_278	10042927	0.0022711080000000004	0.39710370800457895	not_mentioned	1.0	not_mentioned	correct	ok	not_mentioned	released	option_probability
Jev	imcs21	test	10042927	symptom_279	10042927	0.0022711080000000004	0.39710370800457895	not_mentioned	1.0	not_mentioned	correct	ok	not_mentioned	released	option_probability
Jev	imcs21	test	10042927	symptom_280	10042927	0.0022711080000000004	0.39710370800457895	not_mentioned	1.0	not_mentioned	correct	ok	not_mentioned	released	option_probability
Jev	imcs21	test	10042927	symptom_281	10042927	0.0022711080000000004	0.39710370800457895	not_mentioned	1.0	not_mentioned	correct	ok	not_mentioned	released	option_probability
Jev	imcs21	test	10042927	symptom_282	10042927	0.0022711080000000004	0.39710370800457895	not_mentioned	1.0	not_mentioned	correct	ok	not_mentioned	released	option_probability
Jev	imcs21	test	10042927	symptom_283	10042927	0.0022711080000000004	0.39710370800457895	not_mentioned	1.0	not_mentioned	correct	ok	not_mentioned	released	option_probability
Jev	imcs21	test	10042927	symptom_284	10042927	0.0022711080000000004	0.39710370800457895	not_mentioned	1.0	not_mentioned	correct	ok	not_mentioned	released	option_probability
Jev	imcs21	test	10042927	symptom_285	10042927	0.0022711080000000004	0.39710370800457895	not_mentioned	1.0	not_mentioned	correct	ok	not_mentioned	released	option_probability
Jev	imcs21	test	10042927	symptom_286	10042927	0.0022711080000000004	0.39710370800457895	not_mentioned	1.0	not_mentioned	correct	ok	not_mentioned	released	option_probability
Jev	imcs21	test	10042927	symptom_287	10042927	0.0022711080000000004	0.39710370800457895	not_mentioned	1.0	not_mentioned	correct	ok	not_mentioned	released	option_probability
Jev	imcs21	test	10042927	symptom_288	10042927	0.0022711080000000004	0.39710370800457895	not_mentioned	1.0	not_mentioned	correct	ok	not_mentioned	released	option_probability
Jev	imcs21	test	10042927	symptom_289	10042927	0.0022711080000000004	0.39710370800457895	not_mentioned	1.0	not_mentioned	correct	ok	not_mentioned	released	option_probability
Jev	imcs21	test	10042927	symptom_290	10042927	0.0022711080000000004	0.39710370800457895	not_mentioned	1.0	not_mentioned	correct	ok	not_mentioned	released	option_probability
Jev	imcs21	test	10042927	symptom_291	10042927	0.0022711080000000004	0.39710370800457895	not_mentioned	1.0	not_mentioned	correct	ok	not_mentioned	released	option_probability
Jev	imcs21	test	10042927	symptom_292	10042927	0.0022711080000000004	0.39710370800457895	not_mentioned	1.0	not_mentioned	correct	ok	not_mentioned	released	option_probability
Jev	imcs21	test	10042927	symptom_293	10042927	0.0022711080000000004	0.39710370800457895	not_mentioned	1.0	not_mentioned	correct	ok	not_mentioned	released	option_probability
Jev	imcs21	test	10042927	symptom_294	10042927	0.0022711080000000004	0.39710370800457895	not_mentioned	1.0	not_mentioned	correct	ok	not_mentioned	released	option_probability
Jev	imcs21	test	10042927	symptom_295	10042927	0.0022711080000000004	0.39710370800457895	not_mentioned	1.0	not_mentioned	correct	ok	not_mentioned	released	option_probability
Jev	imcs21	test	10042927	symptom_296	10042927	0.0022711080000000004	0.39710370800457895	not_mentioned	1.0	not_mentioned	correct	ok	not_mentioned	released	option_probability
Jev	imcs21	test	10042927	symptom_297	10042927	0.0022711080000000004	0.39710370800457895	not_mentioned	1.0	not_mentioned	correct	ok	not_mentioned	released	option_probability
Jev	imcs21	test	10042927	symptom_298	10042927	0.0022711080000000004	0.39710370800457895	not_mentioned	1.0	not_mentioned	correct	ok	not_mentioned	released	option_probability
Jev	imcs21	test	10042927	symptom_299	10042927	0.0022711080000000004	0.39710370800457895	not_mentioned	1.0	not_mentioned	correct	ok	not_mentioned	released	option_probability
Jev	imcs21	test	10042927	symptom_300	10042927	0.0022711080000000004	0.39710370800457895	not_mentioned	1.0	not_mentioned	correct	ok	not_mentioned	released	option_probability
Jev	imcs21	test	10042927	symptom_301	10042927	0.0022711080000000004	0.39710370800457895	not_mentioned	1.0	not_mentioned	correct	ok	not_mentioned	released	option_probability
Jev	imcs21	test	10042927	symptom_302	10042927	0.0022711080000000004	0.39710370800457895	not_mentioned	1.0	not_mentioned	correct	ok	not_mentioned	released	option_probability
Jev	imcs21	test	10042927	symptom_303	10042927	0.0022711080000000004	0.39710370800457895	not_mentioned	1.0	not_mentioned	correct	ok	not_mentioned	released	option_probability
Jev	imcs21	test	10042927	symptom_304	10042927	0.0022711080000000004	0.39710370800457895	not_mentioned	1.0	not_mentioned	correct	ok	not_mentioned	released	option_probability
Jev	imcs21	test	10042927	symptom_305	10042927	0.0022711080000000004	0.39710370800457895	not_mentioned	1.0	not_mentioned	correct	ok	not_mentioned	released	option_probability
Jev	imcs21	test	10042927	symptom_306	10042927	0.0022711080000000004	0.39710370800457895	not_mentioned	1.0	not_mentioned	correct	ok	not_mentioned	released	option_probability
Jev	imcs21	test	10042927	symptom_307	10042927	0.0022711080000000004	0.39710370800457895	not_mentioned	1.0	not_mentioned	correct	ok	not_mentioned	released	option_probability
Jev	imcs21	test	10042927	symptom_308	10042927	0.0022711080000000004	0.39710370800457895	not_mentioned	1.0	not_mentioned	correct	ok	not_mentioned	released	option_probability
Jev	imcs21	test	10042927	symptom_309	10042927	0.0022711080000000004	0.39710370800457895	not_mentioned	0.99	not_mentioned	correct	ok	not_mentioned	released	option_probability
Jev	imcs21	test	10042927	symptom_310	10042927	0.0022711080000000004	0.39710370800457895	not_mentioned	1.0	not_mentioned	correct	ok	not_mentioned	released	option_probability
Jev	imcs21	test	10042927	symptom_311	10042927	0.0022711080000000004	0.39710370800457895	not_mentioned	1.0	not_mentioned	correct	ok	not_mentioned	released	option_probability
Jev	imcs21	test	10042927	symptom_312	10042927	0.0022711080000000004	0.39710370800457895	not_mentioned	1.0	not_mentioned	correct	ok	not_mentioned	released	option_probability
Jev	imcs21	test	10042927	symptom_313	10042927	0.0022711080000000004	0.39710370800457895	not_mentioned	1.0	not_mentioned	correct	ok	not_mentioned	released	option_probability
Jev	imcs21	test	10042927	symptom_314	10042927	0.0022711080000000004	0.39710370800457895	not_mentioned	1.0	not_mentioned	correct	ok	not_mentioned	released	option_probability
Jev	imcs21	test	10042927	symptom_315	10042927	0.0022711080000000004	0.39710370800457895	not_mentioned	1.0	not_mentioned	correct	ok	not_mentioned	released	option_probability
Jev	imcs21	test	10042927	symptom_316	10042927	0.0022711080000000004	0.39710370800457895	not_mentioned	1.0	not_mentioned	correct	ok	not_mentioned	released	option_probability
Jev	imcs21	test	10042927	symptom_317	10042927	0.0022711080000000004	0.39710370800457895	not_mentioned	1.0	not_mentioned	correct	ok	not_mentioned	released	option_probability
Jev	imcs21	test	10042927	symptom_318	10042927	0.0022711080000000004	0.39710370800457895	not_mentioned	1.0	not_mentioned	correct	ok	not_mentioned	released	option_probability
Jev	imcs21	test	10042927	symptom_319	10042927	0.0022711080000000004	0.39710370800457895	not_mentioned	1.0	not_mentioned	correct	ok	not_mentioned	released	option_probability
Jev	imcs21	test	10042927	symptom_320	10042927	0.0022711080000000004	0.39710370800457895	not_mentioned	1.0	not_mentioned	correct	ok	not_mentioned	released	option_probability
Jev	imcs21	test	10042927	symptom_321	10042927	0.0022711080000000004	0.39710370800457895	not_mentioned	1.0	not_mentioned	correct	ok	not_mentioned	released	option_probability
Jev	imcs21	test	10042927	symptom_322	10042927	0.0022711080000000004	0.39710370800457895	not_mentioned	1.0	not_mentioned	correct	ok	not_mentioned	released	option_probability
Jev	imcs21	test	10042927	symptom_323	10042927	0.0022711080000000004	0.39710370800457895	not_mentioned	1.0	not_mentioned	correct	ok	not_mentioned	released	option_probability
Jev	imcs21	test	10042927	symptom_324	10042927	0.0022711080000000004	0.39710370800457895	not_mentioned	1.0	not_mentioned	correct	ok	not_mentioned	released	option_probability
Jev	imcs21	test	10042927	symptom_325	10042927	0.0022711080000000004	0.39710370800457895	not_mentioned	1.0	not_mentioned	correct	ok	not_mentioned	released	option_probability
Jev	imcs21	test	10042927	symptom_326	10042927	0.0022711080000000004	0.39710370800457895	not_mentioned	1.0	not_mentioned	correct	ok	not_mentioned	released	option_probability
Jev	imcs21	test	10042927	symptom_327	10042927	0.0022711080000000004	0.39710370800457895	not_mentioned	1.0	not_mentioned	correct	ok	not_mentioned	released	option_probability
Jev	imcs21	test	10042927	symptom_328	10042927	0.0022711080000000004	0.39710370800457895	not_mentioned	1.0	not_mentioned	correct	ok	not_mentioned	released	option_probability
Jev	imcs21	test	10042927	symptom_329	10042927	0.0022711080000000004	0.39710370800457895	not_mentioned	1.0	not_mentioned	correct	ok	not_mentioned	released	option_probability
Jev	imcs21	test	10042927	symptom_330	10042927	0.0022711080000000004	0.39710370800457895	not_mentioned	1.0	not_mentioned	correct	ok	not_mentioned	released	option_probability
Jev	imcs21	test	10043643	symptom_000	10043643	0.002259852	0.4756608749739826	not_mentioned	1.0	not_mentioned	correct	ok	not_mentioned	released	option_probability
Jev	imcs21	test	10043643	symptom_001	10043643	0.002259852	0.4756608749739826	not_mentioned	1.0	not_mentioned	correct	ok	not_mentioned	released	option_probability
Jev	imcs21	test	10043643	symptom_002	10043643	0.002259852	0.4756608749739826	not_mentioned	1.0	not_mentioned	correct	ok	not_mentioned	released	option_probability
Jev	imcs21	test	10043643	symptom_003	10043643	0.002259852	0.4756608749739826	not_mentioned	1.0	not_mentioned	correct	ok	not_mentioned	released	option_probability
Jev	imcs21	test	10043643	symptom_004	10043643	0.002259852	0.4756608749739826	positive	1.0	positive	correct	ok	positive	released	option_probability
Jev	imcs21	test	10043643	symptom_005	10043643	0.002259852	0.4756608749739826	not_mentioned	1.0	not_mentioned	correct	ok	not_mentioned	released	option_probability
Jev	imcs21	test	10043643	symptom_006	10043643	0.002259852	0.4756608749739826	not_mentioned	1.0	not_mentioned	correct	ok	not_mentioned	released	option_probability
Jev	imcs21	test	10043643	symptom_007	10043643	0.002259852	0.4756608749739826	not_mentioned	1.0	not_mentioned	correct	ok	not_mentioned	released	option_probability
Jev	imcs21	test	10043643	symptom_008	10043643	0.002259852	0.4756608749739826	positive	0.93	positive	correct	ok	positive	released	option_probability
Jev	imcs21	test	10043643	symptom_009	10043643	0.002259852	0.4756608749739826	not_mentioned	1.0	not_mentioned	correct	ok	not_mentioned	released	option_probability
Jev	imcs21	test	10043643	symptom_010	10043643	0.002259852	0.4756608749739826	positive	1.0	uncertain	incorrect	ok	uncertain	released	option_probability
Jev	imcs21	test	10043643	symptom_011	10043643	0.002259852	0.4756608749739826	not_mentioned	1.0	not_mentioned	correct	ok	not_mentioned	released	option_probability
Jev	imcs21	test	10043643	symptom_012	10043643	0.002259852	0.4756608749739826	not_mentioned	1.0	not_mentioned	correct	ok	not_mentioned	released	option_probability
Jev	imcs21	test	10043643	symptom_013	10043643	0.002259852	0.4756608749739826	not_mentioned	1.0	not_mentioned	correct	ok	not_mentioned	released	option_probability
Jev	imcs21	test	10043643	symptom_014	10043643	0.002259852	0.4756608749739826	not_mentioned	0.8	not_mentioned	correct	ok	not_mentioned	released	option_probability
Jev	imcs21	test	10043643	symptom_015	10043643	0.002259852	0.4756608749739826	not_mentioned	1.0	not_mentioned	correct	ok	not_mentioned	released	option_probability
Jev	imcs21	test	10043643	symptom_016	10043643	0.002259852	0.4756608749739826	not_mentioned	1.0	not_mentioned	correct	ok	not_mentioned	released	option_probability
Jev	imcs21	test	10043643	symptom_017	10043643	0.002259852	0.4756608749739826	not_mentioned	0.62	not_mentioned	correct	ok	not_mentioned	released	option_probability
Jev	imcs21	test	10043643	symptom_018	10043643	0.002259852	0.4756608749739826	not_mentioned	1.0	not_mentioned	correct	ok	not_mentioned	released	option_probability
Jev	imcs21	test	10043643	symptom_019	10043643	0.002259852	0.4756608749739826	not_mentioned	1.0	not_mentioned	correct	ok	not_mentioned	released	option_probability
Jev	imcs21	test	10043643	symptom_020	10043643	0.002259852	0.4756608749739826	not_mentioned	0.99	not_mentioned	correct	ok	not_mentioned	released	option_probability
Jev	imcs21	test	10043643	symptom_021	10043643	0.002259852	0.4756608749739826	not_mentioned	1.0	not_mentioned	correct	ok	not_mentioned	released	option_probability
Jev	imcs21	test	10043643	symptom_022	10043643	0.002259852	0.4756608749739826	not_mentioned	0.95	not_mentioned	correct	ok	not_mentioned	released	option_probability
Jev	imcs21	test	10043643	symptom_023	10043643	0.002259852	0.4756608749739826	not_mentioned	0.96	not_mentioned	correct	ok	not_mentioned	released	option_probability
Jev	imcs21	test	10043643	symptom_024	10043643	0.002259852	0.4756608749739826	not_mentioned	1.0	not_mentioned	correct	ok	not_mentioned	released	option_probability
Jev	imcs21	test	10043643	symptom_025	10043643	0.002259852	0.4756608749739826	not_mentioned	0.98	not_mentioned	correct	ok	not_mentioned	released	option_probability
Jev	imcs21	test	10043643	symptom_026	10043643	0.002259852	0.4756608749739826	not_mentioned	1.0	not_mentioned	correct	ok	not_mentioned	released	option_probability
Jev	imcs21	test	10043643	symptom_027	10043643	0.002259852	0.4756608749739826	not_mentioned	1.0	not_mentioned	correct	ok	not_mentioned	released	option_probability
Jev	imcs21	test	10043643	symptom_028	10043643	0.002259852	0.4756608749739826	not_mentioned	1.0	not_mentioned	correct	ok	not_mentioned	released	option_probability
Jev	imcs21	test	10043643	symptom_029	10043643	0.002259852	0.4756608749739826	not_mentioned	0.99	not_mentioned	correct	ok	not_mentioned	released	option_probability
Jev	imcs21	test	10043643	symptom_030	10043643	0.002259852	0.4756608749739826	not_mentioned	0.67	not_mentioned	correct	ok	not_mentioned	released	option_probability
Jev	imcs21	test	10043643	symptom_031	10043643	0.002259852	0.4756608749739826	not_mentioned	1.0	not_mentioned	correct	ok	not_mentioned	released	option_probability
Jev	imcs21	test	10043643	symptom_032	10043643	0.002259852	0.4756608749739826	positive	0.96	positive	correct	ok	positive	released	option_probability
Jev	imcs21	test	10043643	symptom_033	10043643	0.002259852	0.4756608749739826	not_mentioned	1.0	not_mentioned	correct	ok	not_mentioned	released	option_probability
Jev	imcs21	test	10043643	symptom_034	10043643	0.002259852	0.4756608749739826	not_mentioned	1.0	not_mentioned	correct	ok	not_mentioned	released	option_probability
Jev	imcs21	test	10043643	symptom_035	10043643	0.002259852	0.4756608749739826	not_mentioned	0.97	not_mentioned	correct	ok	not_mentioned	released	option_probability
Jev	imcs21	test	10043643	symptom_036	10043643	0.002259852	0.4756608749739826	not_mentioned	1.0	not_mentioned	correct	ok	not_mentioned	released	option_probability
Jev	imcs21	test	10043643	symptom_037	10043643	0.002259852	0.4756608749739826	not_mentioned	0.97	not_mentioned	correct	ok	not_mentioned	released	option_probability
Jev	imcs21	test	10043643	symptom_038	10043643	0.002259852	0.4756608749739826	not_mentioned	0.99	not_mentioned	correct	ok	not_mentioned	released	option_probability
Jev	imcs21	test	10043643	symptom_039	10043643	0.002259852	0.4756608749739826	not_mentioned	0.97	not_mentioned	correct	ok	not_mentioned	released	option_probability
Jev	imcs21	test	10043643	symptom_040	10043643	0.002259852	0.4756608749739826	not_mentioned	1.0	not_mentioned	correct	ok	not_mentioned	released	option_probability
Jev	imcs21	test	10043643	symptom_041	10043643	0.002259852	0.4756608749739826	uncertain	0.55	not_mentioned	incorrect	ok	not_mentioned	released	option_probability
Jev	imcs21	test	10043643	symptom_042	10043643	0.002259852	0.4756608749739826	not_mentioned	1.0	not_mentioned	correct	ok	not_mentioned	released	option_probability
Jev	imcs21	test	10043643	symptom_043	10043643	0.002259852	0.4756608749739826	not_mentioned	0.52	not_mentioned	correct	ok	not_mentioned	released	option_probability
Jev	imcs21	test	10043643	symptom_044	10043643	0.002259852	0.4756608749739826	not_mentioned	0.72	not_mentioned	correct	ok	not_mentioned	released	option_probability
Jev	imcs21	test	10043643	symptom_045	10043643	0.002259852	0.4756608749739826	not_mentioned	1.0	not_mentioned	correct	ok	not_mentioned	released	option_probability
Jev	imcs21	test	10043643	symptom_046	10043643	0.002259852	0.4756608749739826	not_mentioned	1.0	not_mentioned	correct	ok	not_mentioned	released	option_probability
Jev	imcs21	test	10043643	symptom_047	10043643	0.002259852	0.4756608749739826	not_mentioned	1.0	not_mentioned	correct	ok	not_mentioned	released	option_probability
Jev	imcs21	test	10043643	symptom_048	10043643	0.002259852	0.4756608749739826	not_mentioned	1.0	not_mentioned	correct	ok	not_mentioned	released	option_probability
Jev	imcs21	test	10043643	symptom_049	10043643	0.002259852	0.4756608749739826	not_mentioned	1.0	not_mentioned	correct	ok	not_mentioned	released	option_probability
Jev	imcs21	test	10043643	symptom_050	10043643	0.002259852	0.4756608749739826	not_mentioned	1.0	not_mentioned	correct	ok	not_mentioned	released	option_probability
Jev	imcs21	test	10043643	symptom_051	10043643	0.002259852	0.4756608749739826	not_mentioned	1.0	not_mentioned	correct	ok	not_mentioned	released	option_probability
Jev	imcs21	test	10043643	symptom_052	10043643	0.002259852	0.4756608749739826	not_mentioned	0.86	not_mentioned	correct	ok	not_mentioned	released	option_probability
Jev	imcs21	test	10043643	symptom_053	10043643	0.002259852	0.4756608749739826	not_mentioned	1.0	not_mentioned	correct	ok	not_mentioned	released	option_probability
Jev	imcs21	test	10043643	symptom_054	10043643	0.002259852	0.4756608749739826	not_mentioned	0.56	not_mentioned	correct	ok	not_mentioned	released	option_probability
Jev	imcs21	test	10043643	symptom_055	10043643	0.002259852	0.4756608749739826	not_mentioned	1.0	not_mentioned	correct	ok	not_mentioned	released	option_probability
Jev	imcs21	test	10043643	symptom_056	10043643	0.002259852	0.4756608749739826	not_mentioned	0.99	not_mentioned	correct	ok	not_mentioned	released	option_probability
Jev	imcs21	test	10043643	symptom_057	10043643	0.002259852	0.4756608749739826	not_mentioned	1.0	not_mentioned	correct	ok	not_mentioned	released	option_probability
Jev	imcs21	test	10043643	symptom_058	10043643	0.002259852	0.4756608749739826	not_mentioned	1.0	not_mentioned	correct	ok	not_mentioned	released	option_probability
Jev	imcs21	test	10043643	symptom_059	10043643	0.002259852	0.4756608749739826	not_mentioned	1.0	not_mentioned	correct	ok	not_mentioned	released	option_probability
Jev	imcs21	test	10043643	symptom_060	10043643	0.002259852	0.4756608749739826	not_mentioned	1.0	not_mentioned	correct	ok	not_mentioned	released	option_probability
Jev	imcs21	test	10043643	symptom_061	10043643	0.002259852	0.4756608749739826	not_mentioned	1.0	not_mentioned	correct	ok	not_mentioned	released	option_probability
Jev	imcs21	test	10043643	symptom_062	10043643	0.002259852	0.4756608749739826	not_mentioned	1.0	not_mentioned	correct	ok	not_mentioned	released	option_probability
Jev	imcs21	test	10043643	symptom_063	10043643	0.002259852	0.4756608749739826	not_mentioned	1.0	not_mentioned	correct	ok	not_mentioned	released	option_probability
Jev	imcs21	test	10043643	symptom_064	10043643	0.002259852	0.4756608749739826	not_mentioned	0.99	not_mentioned	correct	ok	not_mentioned	released	option_probability
Jev	imcs21	test	10043643	symptom_065	10043643	0.002259852	0.4756608749739826	not_mentioned	1.0	not_mentioned	correct	ok	not_mentioned	released	option_probability
Jev	imcs21	test	10043643	symptom_066	10043643	0.002259852	0.4756608749739826	not_mentioned	1.0	not_mentioned	correct	ok	not_mentioned	released	option_probability
Jev	imcs21	test	10043643	symptom_067	10043643	0.002259852	0.4756608749739826	not_mentioned	1.0	not_mentioned	correct	ok	not_mentioned	released	option_probability
Jev	imcs21	test	10043643	symptom_068	10043643	0.002259852	0.4756608749739826	not_mentioned	1.0	not_mentioned	correct	ok	not_mentioned	released	option_probability
Jev	imcs21	test	10043643	symptom_069	10043643	0.002259852	0.4756608749739826	not_mentioned	1.0	not_mentioned	correct	ok	not_mentioned	released	option_probability
Jev	imcs21	test	10043643	symptom_070	10043643	0.002259852	0.4756608749739826	not_mentioned	1.0	not_mentioned	correct	ok	not_mentioned	released	option_probability
Jev	imcs21	test	10043643	symptom_071	10043643	0.002259852	0.4756608749739826	not_mentioned	1.0	not_mentioned	correct	ok	not_mentioned	released	option_probability
Jev	imcs21	test	10043643	symptom_072	10043643	0.002259852	0.4756608749739826	not_mentioned	1.0	not_mentioned	correct	ok	not_mentioned	released	option_probability
Jev	imcs21	test	10043643	symptom_073	10043643	0.002259852	0.4756608749739826	not_mentioned	1.0	not_mentioned	correct	ok	not_mentioned	released	option_probability
Jev	imcs21	test	10043643	symptom_074	10043643	0.002259852	0.4756608749739826	not_mentioned	1.0	not_mentioned	correct	ok	not_mentioned	released	option_probability
Jev	imcs21	test	10043643	symptom_075	10043643	0.002259852	0.4756608749739826	not_mentioned	1.0	not_mentioned	correct	ok	not_mentioned	released	option_probability
Jev	imcs21	test	10043643	symptom_076	10043643	0.002259852	0.4756608749739826	not_mentioned	0.99	not_mentioned	correct	ok	not_mentioned	released	option_probability
Jev	imcs21	test	10043643	symptom_077	10043643	0.002259852	0.4756608749739826	not_mentioned	1.0	not_mentioned	correct	ok	not_mentioned	released	option_probability
Jev	imcs21	test	10043643	symptom_078	10043643	0.002259852	0.4756608749739826	not_mentioned	1.0	not_mentioned	correct	ok	not_mentioned	released	option_probability
Jev	imcs21	test	10043643	symptom_079	10043643	0.002259852	0.4756608749739826	not_mentioned	1.0	not_mentioned	correct	ok	not_mentioned	released	option_probability
Jev	imcs21	test	10043643	symptom_080	10043643	0.002259852	0.4756608749739826	not_mentioned	1.0	not_mentioned	correct	ok	not_mentioned	released	option_probability
Jev	imcs21	test	10043643	symptom_081	10043643	0.002259852	0.4756608749739826	not_mentioned	1.0	not_mentioned	correct	ok	not_mentioned	released	option_probability
Jev	imcs21	test	10043643	symptom_082	10043643	0.002259852	0.4756608749739826	not_mentioned	1.0	not_mentioned	correct	ok	not_mentioned	released	option_probability
Jev	imcs21	test	10043643	symptom_083	10043643	0.002259852	0.4756608749739826	not_mentioned	1.0	not_mentioned	correct	ok	not_mentioned	released	option_probability
Jev	imcs21	test	10043643	symptom_084	10043643	0.002259852	0.4756608749739826	not_mentioned	1.0	not_mentioned	correct	ok	not_mentioned	released	option_probability
Jev	imcs21	test	10043643	symptom_085	10043643	0.002259852	0.4756608749739826	not_mentioned	1.0	not_mentioned	correct	ok	not_mentioned	released	option_probability
Jev	imcs21	test	10043643	symptom_086	10043643	0.002259852	0.4756608749739826	not_mentioned	0.85	not_mentioned	correct	ok	not_mentioned	released	option_probability
Jev	imcs21	test	10043643	symptom_087	10043643	0.002259852	0.4756608749739826	positive	0.5700000000000001	not_mentioned	incorrect	ok	not_mentioned	released	option_probability
Jev	imcs21	test	10043643	symptom_088	10043643	0.002259852	0.4756608749739826	not_mentioned	1.0	not_mentioned	correct	ok	not_mentioned	released	option_probability
Jev	imcs21	test	10043643	symptom_089	10043643	0.002259852	0.4756608749739826	not_mentioned	0.92	not_mentioned	correct	ok	not_mentioned	released	option_probability
Jev	imcs21	test	10043643	symptom_090	10043643	0.002259852	0.4756608749739826	not_mentioned	1.0	not_mentioned	correct	ok	not_mentioned	released	option_probability
Jev	imcs21	test	10043643	symptom_091	10043643	0.002259852	0.4756608749739826	not_mentioned	1.0	not_mentioned	correct	ok	not_mentioned	released	option_probability
Jev	imcs21	test	10043643	symptom_092	10043643	0.002259852	0.4756608749739826	not_mentioned	1.0	not_mentioned	correct	ok	not_mentioned	released	option_probability
Jev	imcs21	test	10043643	symptom_093	10043643	0.002259852	0.4756608749739826	not_mentioned	1.0	not_mentioned	correct	ok	not_mentioned	released	option_probability
Jev	imcs21	test	10043643	symptom_094	10043643	0.002259852	0.4756608749739826	not_mentioned	1.0	not_mentioned	correct	ok	not_mentioned	released	option_probability
Jev	imcs21	test	10043643	symptom_095	10043643	0.002259852	0.4756608749739826	not_mentioned	0.98	not_mentioned	correct	ok	not_mentioned	released	option_probability
Jev	imcs21	test	10043643	symptom_096	10043643	0.002259852	0.4756608749739826	not_mentioned	1.0	not_mentioned	correct	ok	not_mentioned	released	option_probability
Jev	imcs21	test	10043643	symptom_097	10043643	0.002259852	0.4756608749739826	not_mentioned	1.0	not_mentioned	correct	ok	not_mentioned	released	option_probability
Jev	imcs21	test	10043643	symptom_098	10043643	0.002259852	0.4756608749739826	not_mentioned	1.0	not_mentioned	correct	ok	not_mentioned	released	option_probability
Jev	imcs21	test	10043643	symptom_099	10043643	0.002259852	0.4756608749739826	not_mentioned	1.0	not_mentioned	correct	ok	not_mentioned	released	option_probability
Jev	imcs21	test	10043643	symptom_100	10043643	0.002259852	0.4756608749739826	not_mentioned	0.95	not_mentioned	correct	ok	not_mentioned	released	option_probability
Jev	imcs21	test	10043643	symptom_101	10043643	0.002259852	0.4756608749739826	not_mentioned	1.0	not_mentioned	correct	ok	not_mentioned	released	option_probability
Jev	imcs21	test	10043643	symptom_102	10043643	0.002259852	0.4756608749739826	not_mentioned	1.0	not_mentioned	correct	ok	not_mentioned	released	option_probability
Jev	imcs21	test	10043643	symptom_103	10043643	0.002259852	0.4756608749739826	not_mentioned	1.0	not_mentioned	correct	ok	not_mentioned	released	option_probability
Jev	imcs21	test	10043643	symptom_104	10043643	0.002259852	0.4756608749739826	not_mentioned	0.99	not_mentioned	correct	ok	not_mentioned	released	option_probability
Jev	imcs21	test	10043643	symptom_105	10043643	0.002259852	0.4756608749739826	not_mentioned	1.0	not_mentioned	correct	ok	not_mentioned	released	option_probability
Jev	imcs21	test	10043643	symptom_106	10043643	0.002259852	0.4756608749739826	not_mentioned	1.0	not_mentioned	correct	ok	not_mentioned	released	option_probability
Jev	imcs21	test	10043643	symptom_107	10043643	0.002259852	0.4756608749739826	not_mentioned	1.0	not_mentioned	correct	ok	not_mentioned	released	option_probability
Jev	imcs21	test	10043643	symptom_108	10043643	0.002259852	0.4756608749739826	not_mentioned	1.0	not_mentioned	correct	ok	not_mentioned	released	option_probability
Jev	imcs21	test	10043643	symptom_109	10043643	0.002259852	0.4756608749739826	not_mentioned	0.97	not_mentioned	correct	ok	not_mentioned	released	option_probability
Jev	imcs21	test	10043643	symptom_110	10043643	0.002259852	0.4756608749739826	not_mentioned	1.0	not_mentioned	correct	ok	not_mentioned	released	option_probability
Jev	imcs21	test	10043643	symptom_111	10043643	0.002259852	0.4756608749739826	not_mentioned	1.0	not_mentioned	correct	ok	not_mentioned	released	option_probability
Jev	imcs21	test	10043643	symptom_112	10043643	0.002259852	0.4756608749739826	not_mentioned	1.0	not_mentioned	correct	ok	not_mentioned	released	option_probability
Jev	imcs21	test	10043643	symptom_113	10043643	0.002259852	0.4756608749739826	not_mentioned	1.0	not_mentioned	correct	ok	not_mentioned	released	option_probability
Jev	imcs21	test	10043643	symptom_114	10043643	0.002259852	0.4756608749739826	not_mentioned	1.0	not_mentioned	correct	ok	not_mentioned	released	option_probability
Jev	imcs21	test	10043643	symptom_115	10043643	0.002259852	0.4756608749739826	not_mentioned	1.0	not_mentioned	correct	ok	not_mentioned	released	option_probability
Jev	imcs21	test	10043643	symptom_116	10043643	0.002259852	0.4756608749739826	not_mentioned	0.94	not_mentioned	correct	ok	not_mentioned	released	option_probability
Jev	imcs21	test	10043643	symptom_117	10043643	0.002259852	0.4756608749739826	not_mentioned	1.0	not_mentioned	correct	ok	not_mentioned	released	option_probability
Jev	imcs21	test	10043643	symptom_118	10043643	0.002259852	0.4756608749739826	not_mentioned	1.0	not_mentioned	correct	ok	not_mentioned	released	option_probability
Jev	imcs21	test	10043643	symptom_119	10043643	0.002259852	0.4756608749739826	not_mentioned	1.0	not_mentioned	correct	ok	not_mentioned	released	option_probability
Jev	imcs21	test	10043643	symptom_120	10043643	0.002259852	0.4756608749739826	not_mentioned	1.0	not_mentioned	correct	ok	not_mentioned	released	option_probability
Jev	imcs21	test	10043643	symptom_121	10043643	0.002259852	0.4756608749739826	not_mentioned	1.0	not_mentioned	correct	ok	not_mentioned	released	option_probability
Jev	imcs21	test	10043643	symptom_122	10043643	0.002259852	0.4756608749739826	not_mentioned	1.0	not_mentioned	correct	ok	not_mentioned	released	option_probability
Jev	imcs21	test	10043643	symptom_123	10043643	0.002259852	0.4756608749739826	positive	1.0	positive	correct	ok	positive	released	option_probability
Jev	imcs21	test	10043643	symptom_124	10043643	0.002259852	0.4756608749739826	not_mentioned	0.92	not_mentioned	correct	ok	not_mentioned	released	option_probability
Jev	imcs21	test	10043643	symptom_125	10043643	0.002259852	0.4756608749739826	not_mentioned	1.0	not_mentioned	correct	ok	not_mentioned	released	option_probability
Jev	imcs21	test	10043643	symptom_126	10043643	0.002259852	0.4756608749739826	not_mentioned	1.0	not_mentioned	correct	ok	not_mentioned	released	option_probability
Jev	imcs21	test	10043643	symptom_127	10043643	0.002259852	0.4756608749739826	not_mentioned	1.0	not_mentioned	correct	ok	not_mentioned	released	option_probability
Jev	imcs21	test	10043643	symptom_128	10043643	0.002259852	0.4756608749739826	not_mentioned	0.97	not_mentioned	correct	ok	not_mentioned	released	option_probability
Jev	imcs21	test	10043643	symptom_129	10043643	0.002259852	0.4756608749739826	not_mentioned	1.0	not_mentioned	correct	ok	not_mentioned	released	option_probability
Jev	imcs21	test	10043643	symptom_130	10043643	0.002259852	0.4756608749739826	not_mentioned	1.0	not_mentioned	correct	ok	not_mentioned	released	option_probability
Jev	imcs21	test	10043643	symptom_131	10043643	0.002259852	0.4756608749739826	not_mentioned	1.0	not_mentioned	correct	ok	not_mentioned	released	option_probability
Jev	imcs21	test	10043643	symptom_132	10043643	0.002259852	0.4756608749739826	not_mentioned	1.0	not_mentioned	correct	ok	not_mentioned	released	option_probability
Jev	imcs21	test	10043643	symptom_133	10043643	0.002259852	0.4756608749739826	not_mentioned	1.0	not_mentioned	correct	ok	not_mentioned	released	option_probability
Jev	imcs21	test	10043643	symptom_134	10043643	0.002259852	0.4756608749739826	not_mentioned	0.92	not_mentioned	correct	ok	not_mentioned	released	option_probability
Jev	imcs21	test	10043643	symptom_135	10043643	0.002259852	0.4756608749739826	not_mentioned	1.0	not_mentioned	correct	ok	not_mentioned	released	option_probability
Jev	imcs21	test	10043643	symptom_136	10043643	0.002259852	0.4756608749739826	not_mentioned	1.0	not_mentioned	correct	ok	not_mentioned	released	option_probability
Jev	imcs21	test	10043643	symptom_137	10043643	0.002259852	0.4756608749739826	not_mentioned	1.0	not_mentioned	correct	ok	not_mentioned	released	option_probability
Jev	imcs21	test	10043643	symptom_138	10043643	0.002259852	0.4756608749739826	not_mentioned	1.0	not_mentioned	correct	ok	not_mentioned	released	option_probability
Jev	imcs21	test	10043643	symptom_139	10043643	0.002259852	0.4756608749739826	not_mentioned	1.0	not_mentioned	correct	ok	not_mentioned	released	option_probability
Jev	imcs21	test	10043643	symptom_140	10043643	0.002259852	0.4756608749739826	not_mentioned	1.0	not_mentioned	correct	ok	not_mentioned	released	option_probability
Jev	imcs21	test	10043643	symptom_141	10043643	0.002259852	0.4756608749739826	not_mentioned	1.0	not_mentioned	correct	ok	not_mentioned	released	option_probability
Jev	imcs21	test	10043643	symptom_142	10043643	0.002259852	0.4756608749739826	not_mentioned	1.0	not_mentioned	correct	ok	not_mentioned	released	option_probability
Jev	imcs21	test	10043643	symptom_143	10043643	0.002259852	0.4756608749739826	not_mentioned	1.0	not_mentioned	correct	ok	not_mentioned	released	option_probability
Jev	imcs21	test	10043643	symptom_144	10043643	0.002259852	0.4756608749739826	not_mentioned	1.0	not_mentioned	correct	ok	not_mentioned	released	option_probability
Jev	imcs21	test	10043643	symptom_145	10043643	0.002259852	0.4756608749739826	not_mentioned	1.0	not_mentioned	correct	ok	not_mentioned	released	option_probability
Jev	imcs21	test	10043643	symptom_146	10043643	0.002259852	0.4756608749739826	not_mentioned	0.99	not_mentioned	correct	ok	not_mentioned	released	option_probability
Jev	imcs21	test	10043643	symptom_147	10043643	0.002259852	0.4756608749739826	not_mentioned	1.0	not_mentioned	correct	ok	not_mentioned	released	option_probability
Jev	imcs21	test	10043643	symptom_148	10043643	0.002259852	0.4756608749739826	not_mentioned	1.0	not_mentioned	correct	ok	not_mentioned	released	option_probability
Jev	imcs21	test	10043643	symptom_149	10043643	0.002259852	0.4756608749739826	not_mentioned	1.0	not_mentioned	correct	ok	not_mentioned	released	option_probability
Jev	imcs21	test	10043643	symptom_150	10043643	0.002259852	0.4756608749739826	not_mentioned	1.0	not_mentioned	correct	ok	not_mentioned	released	option_probability
Jev	imcs21	test	10043643	symptom_151	10043643	0.002259852	0.4756608749739826	not_mentioned	1.0	not_mentioned	correct	ok	not_mentioned	released	option_probability
Jev	imcs21	test	10043643	symptom_152	10043643	0.002259852	0.4756608749739826	not_mentioned	1.0	not_mentioned	correct	ok	not_mentioned	released	option_probability
Jev	imcs21	test	10043643	symptom_153	10043643	0.002259852	0.4756608749739826	not_mentioned	1.0	not_mentioned	correct	ok	not_mentioned	released	option_probability
Jev	imcs21	test	10043643	symptom_154	10043643	0.002259852	0.4756608749739826	uncertain	1.0	not_mentioned	incorrect	ok	not_mentioned	released	option_probability
Jev	imcs21	test	10043643	symptom_155	10043643	0.002259852	0.4756608749739826	not_mentioned	1.0	not_mentioned	correct	ok	not_mentioned	released	option_probability
Jev	imcs21	test	10043643	symptom_156	10043643	0.002259852	0.4756608749739826	not_mentioned	1.0	not_mentioned	correct	ok	not_mentioned	released	option_probability
Jev	imcs21	test	10043643	symptom_157	10043643	0.002259852	0.4756608749739826	not_mentioned	1.0	not_mentioned	correct	ok	not_mentioned	released	option_probability
Jev	imcs21	test	10043643	symptom_158	10043643	0.002259852	0.4756608749739826	not_mentioned	0.99	not_mentioned	correct	ok	not_mentioned	released	option_probability
Jev	imcs21	test	10043643	symptom_159	10043643	0.002259852	0.4756608749739826	not_mentioned	1.0	not_mentioned	correct	ok	not_mentioned	released	option_probability
Jev	imcs21	test	10043643	symptom_160	10043643	0.002259852	0.4756608749739826	not_mentioned	1.0	not_mentioned	correct	ok	not_mentioned	released	option_probability
Jev	imcs21	test	10043643	symptom_161	10043643	0.002259852	0.4756608749739826	not_mentioned	1.0	not_mentioned	correct	ok	not_mentioned	released	option_probability
Jev	imcs21	test	10043643	symptom_162	10043643	0.002259852	0.4756608749739826	not_mentioned	1.0	not_mentioned	correct	ok	not_mentioned	released	option_probability
Jev	imcs21	test	10043643	symptom_163	10043643	0.002259852	0.4756608749739826	not_mentioned	1.0	not_mentioned	correct	ok	not_mentioned	released	option_probability
Jev	imcs21	test	10043643	symptom_164	10043643	0.002259852	0.4756608749739826	not_mentioned	1.0	not_mentioned	correct	ok	not_mentioned	released	option_probability
Jev	imcs21	test	10043643	symptom_165	10043643	0.002259852	0.4756608749739826	not_mentioned	1.0	not_mentioned	correct	ok	not_mentioned	released	option_probability
Jev	imcs21	test	10043643	symptom_166	10043643	0.002259852	0.4756608749739826	not_mentioned	1.0	not_mentioned	correct	ok	not_mentioned	released	option_probability
Jev	imcs21	test	10043643	symptom_167	10043643	0.002259852	0.4756608749739826	not_mentioned	1.0	not_mentioned	correct	ok	not_mentioned	released	option_probability
Jev	imcs21	test	10043643	symptom_168	10043643	0.002259852	0.4756608749739826	not_mentioned	1.0	not_mentioned	correct	ok	not_mentioned	released	option_probability
Jev	imcs21	test	10043643	symptom_169	10043643	0.002259852	0.4756608749739826	not_mentioned	1.0	not_mentioned	correct	ok	not_mentioned	released	option_probability
Jev	imcs21	test	10043643	symptom_170	10043643	0.002259852	0.4756608749739826	not_mentioned	1.0	not_mentioned	correct	ok	not_mentioned	released	option_probability
Jev	imcs21	test	10043643	symptom_171	10043643	0.002259852	0.4756608749739826	not_mentioned	1.0	not_mentioned	correct	ok	not_mentioned	released	option_probability
Jev	imcs21	test	10043643	symptom_172	10043643	0.002259852	0.4756608749739826	not_mentioned	1.0	not_mentioned	correct	ok	not_mentioned	released	option_probability
Jev	imcs21	test	10043643	symptom_173	10043643	0.002259852	0.4756608749739826	not_mentioned	1.0	not_mentioned	correct	ok	not_mentioned	released	option_probability
Jev	imcs21	test	10043643	symptom_174	10043643	0.002259852	0.4756608749739826	not_mentioned	1.0	not_mentioned	correct	ok	not_mentioned	released	option_probability
Jev	imcs21	test	10043643	symptom_175	10043643	0.002259852	0.4756608749739826	not_mentioned	1.0	not_mentioned	correct	ok	not_mentioned	released	option_probability
Jev	imcs21	test	10043643	symptom_176	10043643	0.002259852	0.4756608749739826	not_mentioned	1.0	not_mentioned	correct	ok	not_mentioned	released	option_probability
Jev	imcs21	test	10043643	symptom_177	10043643	0.002259852	0.4756608749739826	not_mentioned	1.0	not_mentioned	correct	ok	not_mentioned	released	option_probability
Jev	imcs21	test	10043643	symptom_178	10043643	0.002259852	0.4756608749739826	not_mentioned	1.0	not_mentioned	correct	ok	not_mentioned	released	option_probability
Jev	imcs21	test	10043643	symptom_179	10043643	0.002259852	0.4756608749739826	not_mentioned	1.0	not_mentioned	correct	ok	not_mentioned	released	option_probability
Jev	imcs21	test	10043643	symptom_180	10043643	0.002259852	0.4756608749739826	not_mentioned	1.0	not_mentioned	correct	ok	not_mentioned	released	option_probability
Jev	imcs21	test	10043643	symptom_181	10043643	0.002259852	0.4756608749739826	not_mentioned	1.0	not_mentioned	correct	ok	not_mentioned	released	option_probability
Jev	imcs21	test	10043643	symptom_182	10043643	0.002259852	0.4756608749739826	not_mentioned	1.0	not_mentioned	correct	ok	not_mentioned	released	option_probability
Jev	imcs21	test	10043643	symptom_183	10043643	0.002259852	0.4756608749739826	not_mentioned	1.0	not_mentioned	correct	ok	not_mentioned	released	option_probability
Jev	imcs21	test	10043643	symptom_184	10043643	0.002259852	0.4756608749739826	not_mentioned	1.0	not_mentioned	correct	ok	not_mentioned	released	option_probability
Jev	imcs21	test	10043643	symptom_185	10043643	0.002259852	0.4756608749739826	not_mentioned	1.0	not_mentioned	correct	ok	not_mentioned	released	option_probability
Jev	imcs21	test	10043643	symptom_186	10043643	0.002259852	0.4756608749739826	not_mentioned	1.0	not_mentioned	correct	ok	not_mentioned	released	option_probability
Jev	imcs21	test	10043643	symptom_187	10043643	0.002259852	0.4756608749739826	not_mentioned	0.99	not_mentioned	correct	ok	not_mentioned	released	option_probability
Jev	imcs21	test	10043643	symptom_188	10043643	0.002259852	0.4756608749739826	not_mentioned	1.0	not_mentioned	correct	ok	not_mentioned	released	option_probability
Jev	imcs21	test	10043643	symptom_189	10043643	0.002259852	0.4756608749739826	not_mentioned	1.0	not_mentioned	correct	ok	not_mentioned	released	option_probability
Jev	imcs21	test	10043643	symptom_190	10043643	0.002259852	0.4756608749739826	not_mentioned	1.0	not_mentioned	correct	ok	not_mentioned	released	option_probability
Jev	imcs21	test	10043643	symptom_191	10043643	0.002259852	0.4756608749739826	not_mentioned	1.0	not_mentioned	correct	ok	not_mentioned	released	option_probability
Jev	imcs21	test	10043643	symptom_192	10043643	0.002259852	0.4756608749739826	not_mentioned	1.0	not_mentioned	correct	ok	not_mentioned	released	option_probability
Jev	imcs21	test	10043643	symptom_193	10043643	0.002259852	0.4756608749739826	not_mentioned	1.0	not_mentioned	correct	ok	not_mentioned	released	option_probability
Jev	imcs21	test	10043643	symptom_194	10043643	0.002259852	0.4756608749739826	not_mentioned	1.0	not_mentioned	correct	ok	not_mentioned	released	option_probability
Jev	imcs21	test	10043643	symptom_195	10043643	0.002259852	0.4756608749739826	not_mentioned	1.0	not_mentioned	correct	ok	not_mentioned	released	option_probability
Jev	imcs21	test	10043643	symptom_196	10043643	0.002259852	0.4756608749739826	not_mentioned	1.0	not_mentioned	correct	ok	not_mentioned	released	option_probability
Jev	imcs21	test	10043643	symptom_197	10043643	0.002259852	0.4756608749739826	not_mentioned	1.0	not_mentioned	correct	ok	not_mentioned	released	option_probability
Jev	imcs21	test	10043643	symptom_198	10043643	0.002259852	0.4756608749739826	not_mentioned	1.0	not_mentioned	correct	ok	not_mentioned	released	option_probability
Jev	imcs21	test	10043643	symptom_199	10043643	0.002259852	0.4756608749739826	not_mentioned	1.0	not_mentioned	correct	ok	not_mentioned	released	option_probability
Jev	imcs21	test	10043643	symptom_200	10043643	0.002259852	0.4756608749739826	not_mentioned	1.0	not_mentioned	correct	ok	not_mentioned	released	option_probability
Jev	imcs21	test	10043643	symptom_201	10043643	0.002259852	0.4756608749739826	not_mentioned	1.0	not_mentioned	correct	ok	not_mentioned	released	option_probability
Jev	imcs21	test	10043643	symptom_202	10043643	0.002259852	0.4756608749739826	not_mentioned	0.98	not_mentioned	correct	ok	not_mentioned	released	option_probability
Jev	imcs21	test	10043643	symptom_203	10043643	0.002259852	0.4756608749739826	not_mentioned	1.0	not_mentioned	correct	ok	not_mentioned	released	option_probability
Jev	imcs21	test	10043643	symptom_204	10043643	0.002259852	0.4756608749739826	not_mentioned	1.0	not_mentioned	correct	ok	not_mentioned	released	option_probability
Jev	imcs21	test	10043643	symptom_205	10043643	0.002259852	0.4756608749739826	not_mentioned	0.99	not_mentioned	correct	ok	not_mentioned	released	option_probability
Jev	imcs21	test	10043643	symptom_206	10043643	0.002259852	0.4756608749739826	not_mentioned	1.0	not_mentioned	correct	ok	not_mentioned	released	option_probability
Jev	imcs21	test	10043643	symptom_207	10043643	0.002259852	0.4756608749739826	not_mentioned	1.0	not_mentioned	correct	ok	not_mentioned	released	option_probability
Jev	imcs21	test	10043643	symptom_208	10043643	0.002259852	0.4756608749739826	not_mentioned	0.78	not_mentioned	correct	ok	not_mentioned	released	option_probability
Jev	imcs21	test	10043643	symptom_209	10043643	0.002259852	0.4756608749739826	not_mentioned	1.0	not_mentioned	correct	ok	not_mentioned	released	option_probability
Jev	imcs21	test	10043643	symptom_210	10043643	0.002259852	0.4756608749739826	not_mentioned	1.0	not_mentioned	correct	ok	not_mentioned	released	option_probability
Jev	imcs21	test	10043643	symptom_211	10043643	0.002259852	0.4756608749739826	not_mentioned	0.99	not_mentioned	correct	ok	not_mentioned	released	option_probability
Jev	imcs21	test	10043643	symptom_212	10043643	0.002259852	0.4756608749739826	not_mentioned	1.0	not_mentioned	correct	ok	not_mentioned	released	option_probability
Jev	imcs21	test	10043643	symptom_213	10043643	0.002259852	0.4756608749739826	not_mentioned	1.0	not_mentioned	correct	ok	not_mentioned	released	option_probability
Jev	imcs21	test	10043643	symptom_214	10043643	0.002259852	0.4756608749739826	not_mentioned	1.0	not_mentioned	correct	ok	not_mentioned	released	option_probability
Jev	imcs21	test	10043643	symptom_215	10043643	0.002259852	0.4756608749739826	not_mentioned	1.0	not_mentioned	correct	ok	not_mentioned	released	option_probability
Jev	imcs21	test	10043643	symptom_216	10043643	0.002259852	0.4756608749739826	not_mentioned	1.0	not_mentioned	correct	ok	not_mentioned	released	option_probability
Jev	imcs21	test	10043643	symptom_217	10043643	0.002259852	0.4756608749739826	not_mentioned	1.0	not_mentioned	correct	ok	not_mentioned	released	option_probability
Jev	imcs21	test	10043643	symptom_218	10043643	0.002259852	0.4756608749739826	not_mentioned	1.0	not_mentioned	correct	ok	not_mentioned	released	option_probability
Jev	imcs21	test	10043643	symptom_219	10043643	0.002259852	0.4756608749739826	not_mentioned	1.0	not_mentioned	correct	ok	not_mentioned	released	option_probability
Jev	imcs21	test	10043643	symptom_220	10043643	0.002259852	0.4756608749739826	not_mentioned	1.0	not_mentioned	correct	ok	not_mentioned	released	option_probability
Jev	imcs21	test	10043643	symptom_221	10043643	0.002259852	0.4756608749739826	not_mentioned	1.0	not_mentioned	correct	ok	not_mentioned	released	option_probability
Jev	imcs21	test	10043643	symptom_222	10043643	0.002259852	0.4756608749739826	not_mentioned	1.0	not_mentioned	correct	ok	not_mentioned	released	option_probability
Jev	imcs21	test	10043643	symptom_223	10043643	0.002259852	0.4756608749739826	not_mentioned	1.0	not_mentioned	correct	ok	not_mentioned	released	option_probability
Jev	imcs21	test	10043643	symptom_224	10043643	0.002259852	0.4756608749739826	not_mentioned	1.0	not_mentioned	correct	ok	not_mentioned	released	option_probability
Jev	imcs21	test	10043643	symptom_225	10043643	0.002259852	0.4756608749739826	not_mentioned	0.98	not_mentioned	correct	ok	not_mentioned	released	option_probability
Jev	imcs21	test	10043643	symptom_226	10043643	0.002259852	0.4756608749739826	not_mentioned	1.0	not_mentioned	correct	ok	not_mentioned	released	option_probability
Jev	imcs21	test	10043643	symptom_227	10043643	0.002259852	0.4756608749739826	not_mentioned	1.0	not_mentioned	correct	ok	not_mentioned	released	option_probability
Jev	imcs21	test	10043643	symptom_228	10043643	0.002259852	0.4756608749739826	not_mentioned	1.0	not_mentioned	correct	ok	not_mentioned	released	option_probability
Jev	imcs21	test	10043643	symptom_229	10043643	0.002259852	0.4756608749739826	not_mentioned	1.0	not_mentioned	correct	ok	not_mentioned	released	option_probability
Jev	imcs21	test	10043643	symptom_230	10043643	0.002259852	0.4756608749739826	not_mentioned	1.0	not_mentioned	correct	ok	not_mentioned	released	option_probability
Jev	imcs21	test	10043643	symptom_231	10043643	0.002259852	0.4756608749739826	not_mentioned	1.0	not_mentioned	correct	ok	not_mentioned	released	option_probability
Jev	imcs21	test	10043643	symptom_232	10043643	0.002259852	0.4756608749739826	not_mentioned	1.0	not_mentioned	correct	ok	not_mentioned	released	option_probability
Jev	imcs21	test	10043643	symptom_233	10043643	0.002259852	0.4756608749739826	not_mentioned	1.0	not_mentioned	correct	ok	not_mentioned	released	option_probability
Jev	imcs21	test	10043643	symptom_234	10043643	0.002259852	0.4756608749739826	not_mentioned	1.0	not_mentioned	correct	ok	not_mentioned	released	option_probability
Jev	imcs21	test	10043643	symptom_235	10043643	0.002259852	0.4756608749739826	not_mentioned	1.0	not_mentioned	correct	ok	not_mentioned	released	option_probability
Jev	imcs21	test	10043643	symptom_236	10043643	0.002259852	0.4756608749739826	not_mentioned	1.0	not_mentioned	correct	ok	not_mentioned	released	option_probability
Jev	imcs21	test	10043643	symptom_237	10043643	0.002259852	0.4756608749739826	not_mentioned	1.0	not_mentioned	correct	ok	not_mentioned	released	option_probability
Jev	imcs21	test	10043643	symptom_238	10043643	0.002259852	0.4756608749739826	not_mentioned	1.0	not_mentioned	correct	ok	not_mentioned	released	option_probability
Jev	imcs21	test	10043643	symptom_239	10043643	0.002259852	0.4756608749739826	not_mentioned	1.0	not_mentioned	correct	ok	not_mentioned	released	option_probability
Jev	imcs21	test	10043643	symptom_240	10043643	0.002259852	0.4756608749739826	not_mentioned	1.0	not_mentioned	correct	ok	not_mentioned	released	option_probability
Jev	imcs21	test	10043643	symptom_241	10043643	0.002259852	0.4756608749739826	not_mentioned	1.0	not_mentioned	correct	ok	not_mentioned	released	option_probability
Jev	imcs21	test	10043643	symptom_242	10043643	0.002259852	0.4756608749739826	not_mentioned	1.0	not_mentioned	correct	ok	not_mentioned	released	option_probability
Jev	imcs21	test	10043643	symptom_243	10043643	0.002259852	0.4756608749739826	not_mentioned	1.0	not_mentioned	correct	ok	not_mentioned	released	option_probability
Jev	imcs21	test	10043643	symptom_244	10043643	0.002259852	0.4756608749739826	not_mentioned	1.0	not_mentioned	correct	ok	not_mentioned	released	option_probability
Jev	imcs21	test	10043643	symptom_245	10043643	0.002259852	0.4756608749739826	not_mentioned	1.0	not_mentioned	correct	ok	not_mentioned	released	option_probability
Jev	imcs21	test	10043643	symptom_246	10043643	0.002259852	0.4756608749739826	not_mentioned	1.0	not_mentioned	correct	ok	not_mentioned	released	option_probability
Jev	imcs21	test	10043643	symptom_247	10043643	0.002259852	0.4756608749739826	not_mentioned	1.0	not_mentioned	correct	ok	not_mentioned	released	option_probability
Jev	imcs21	test	10043643	symptom_248	10043643	0.002259852	0.4756608749739826	not_mentioned	1.0	not_mentioned	correct	ok	not_mentioned	released	option_probability
Jev	imcs21	test	10043643	symptom_249	10043643	0.002259852	0.4756608749739826	not_mentioned	1.0	not_mentioned	correct	ok	not_mentioned	released	option_probability
Jev	imcs21	test	10043643	symptom_250	10043643	0.002259852	0.4756608749739826	not_mentioned	1.0	not_mentioned	correct	ok	not_mentioned	released	option_probability
Jev	imcs21	test	10043643	symptom_251	10043643	0.002259852	0.4756608749739826	not_mentioned	1.0	not_mentioned	correct	ok	not_mentioned	released	option_probability
Jev	imcs21	test	10043643	symptom_252	10043643	0.002259852	0.4756608749739826	not_mentioned	1.0	not_mentioned	correct	ok	not_mentioned	released	option_probability
Jev	imcs21	test	10043643	symptom_253	10043643	0.002259852	0.4756608749739826	not_mentioned	1.0	not_mentioned	correct	ok	not_mentioned	released	option_probability
Jev	imcs21	test	10043643	symptom_254	10043643	0.002259852	0.4756608749739826	not_mentioned	1.0	not_mentioned	correct	ok	not_mentioned	released	option_probability
Jev	imcs21	test	10043643	symptom_255	10043643	0.002259852	0.4756608749739826	not_mentioned	1.0	not_mentioned	correct	ok	not_mentioned	released	option_probability
Jev	imcs21	test	10043643	symptom_256	10043643	0.002259852	0.4756608749739826	not_mentioned	0.9	not_mentioned	correct	ok	not_mentioned	released	option_probability
Jev	imcs21	test	10043643	symptom_257	10043643	0.002259852	0.4756608749739826	not_mentioned	1.0	not_mentioned	correct	ok	not_mentioned	released	option_probability
Jev	imcs21	test	10043643	symptom_258	10043643	0.002259852	0.4756608749739826	not_mentioned	1.0	not_mentioned	correct	ok	not_mentioned	released	option_probability
Jev	imcs21	test	10043643	symptom_259	10043643	0.002259852	0.4756608749739826	not_mentioned	1.0	not_mentioned	correct	ok	not_mentioned	released	option_probability
Jev	imcs21	test	10043643	symptom_260	10043643	0.002259852	0.4756608749739826	not_mentioned	0.72	not_mentioned	correct	ok	not_mentioned	released	option_probability
Jev	imcs21	test	10043643	symptom_261	10043643	0.002259852	0.4756608749739826	not_mentioned	1.0	not_mentioned	correct	ok	not_mentioned	released	option_probability
Jev	imcs21	test	10043643	symptom_262	10043643	0.002259852	0.4756608749739826	not_mentioned	1.0	not_mentioned	correct	ok	not_mentioned	released	option_probability
Jev	imcs21	test	10043643	symptom_263	10043643	0.002259852	0.4756608749739826	not_mentioned	1.0	not_mentioned	correct	ok	not_mentioned	released	option_probability
Jev	imcs21	test	10043643	symptom_264	10043643	0.002259852	0.4756608749739826	not_mentioned	1.0	not_mentioned	correct	ok	not_mentioned	released	option_probability
Jev	imcs21	test	10043643	symptom_265	10043643	0.002259852	0.4756608749739826	not_mentioned	1.0	not_mentioned	correct	ok	not_mentioned	released	option_probability
Jev	imcs21	test	10043643	symptom_266	10043643	0.002259852	0.4756608749739826	not_mentioned	1.0	not_mentioned	correct	ok	not_mentioned	released	option_probability
Jev	imcs21	test	10043643	symptom_267	10043643	0.002259852	0.4756608749739826	not_mentioned	1.0	not_mentioned	correct	ok	not_mentioned	released	option_probability
Jev	imcs21	test	10043643	symptom_268	10043643	0.002259852	0.4756608749739826	not_mentioned	1.0	not_mentioned	correct	ok	not_mentioned	released	option_probability
Jev	imcs21	test	10043643	symptom_269	10043643	0.002259852	0.4756608749739826	not_mentioned	1.0	not_mentioned	correct	ok	not_mentioned	released	option_probability
Jev	imcs21	test	10043643	symptom_270	10043643	0.002259852	0.4756608749739826	not_mentioned	1.0	not_mentioned	correct	ok	not_mentioned	released	option_probability
Jev	imcs21	test	10043643	symptom_271	10043643	0.002259852	0.4756608749739826	not_mentioned	1.0	not_mentioned	correct	ok	not_mentioned	released	option_probability
Jev	imcs21	test	10043643	symptom_272	10043643	0.002259852	0.4756608749739826	not_mentioned	1.0	not_mentioned	correct	ok	not_mentioned	released	option_probability
Jev	imcs21	test	10043643	symptom_273	10043643	0.002259852	0.4756608749739826	not_mentioned	1.0	not_mentioned	correct	ok	not_mentioned	released	option_probability
Jev	imcs21	test	10043643	symptom_274	10043643	0.002259852	0.4756608749739826	not_mentioned	1.0	not_mentioned	correct	ok	not_mentioned	released	option_probability
Jev	imcs21	test	10043643	symptom_275	10043643	0.002259852	0.4756608749739826	not_mentioned	1.0	not_mentioned	correct	ok	not_mentioned	released	option_probability
Jev	imcs21	test	10043643	symptom_276	10043643	0.002259852	0.4756608749739826	not_mentioned	1.0	not_mentioned	correct	ok	not_mentioned	released	option_probability
Jev	imcs21	test	10043643	symptom_277	10043643	0.002259852	0.4756608749739826	not_mentioned	1.0	not_mentioned	correct	ok	not_mentioned	released	option_probability
Jev	imcs21	test	10043643	symptom_278	10043643	0.002259852	0.4756608749739826	not_mentioned	1.0	not_mentioned	correct	ok	not_mentioned	released	option_probability
Jev	imcs21	test	10043643	symptom_279	10043643	0.002259852	0.4756608749739826	not_mentioned	1.0	not_mentioned	correct	ok	not_mentioned	released	option_probability
Jev	imcs21	test	10043643	symptom_280	10043643	0.002259852	0.4756608749739826	not_mentioned	1.0	not_mentioned	correct	ok	not_mentioned	released	option_probability
Jev	imcs21	test	10043643	symptom_281	10043643	0.002259852	0.4756608749739826	not_mentioned	1.0	not_mentioned	correct	ok	not_mentioned	released	option_probability
Jev	imcs21	test	10043643	symptom_282	10043643	0.002259852	0.4756608749739826	not_mentioned	1.0	not_mentioned	correct	ok	not_mentioned	released	option_probability
Jev	imcs21	test	10043643	symptom_283	10043643	0.002259852	0.4756608749739826	not_mentioned	1.0	not_mentioned	correct	ok	not_mentioned	released	option_probability
Jev	imcs21	test	10043643	symptom_284	10043643	0.002259852	0.4756608749739826	not_mentioned	1.0	not_mentioned	correct	ok	not_mentioned	released	option_probability
Jev	imcs21	test	10043643	symptom_285	10043643	0.002259852	0.4756608749739826	not_mentioned	1.0	not_mentioned	correct	ok	not_mentioned	released	option_probability
Jev	imcs21	test	10043643	symptom_286	10043643	0.002259852	0.4756608749739826	not_mentioned	1.0	not_mentioned	correct	ok	not_mentioned	released	option_probability
Jev	imcs21	test	10043643	symptom_287	10043643	0.002259852	0.4756608749739826	not_mentioned	1.0	not_mentioned	correct	ok	not_mentioned	released	option_probability
Jev	imcs21	test	10043643	symptom_288	10043643	0.002259852	0.4756608749739826	not_mentioned	1.0	not_mentioned	correct	ok	not_mentioned	released	option_probability
Jev	imcs21	test	10043643	symptom_289	10043643	0.002259852	0.4756608749739826	not_mentioned	1.0	not_mentioned	correct	ok	not_mentioned	released	option_probability
Jev	imcs21	test	10043643	symptom_290	10043643	0.002259852	0.4756608749739826	not_mentioned	1.0	not_mentioned	correct	ok	not_mentioned	released	option_probability
Jev	imcs21	test	10043643	symptom_291	10043643	0.002259852	0.4756608749739826	not_mentioned	1.0	not_mentioned	correct	ok	not_mentioned	released	option_probability
Jev	imcs21	test	10043643	symptom_292	10043643	0.002259852	0.4756608749739826	not_mentioned	1.0	not_mentioned	correct	ok	not_mentioned	released	option_probability
Jev	imcs21	test	10043643	symptom_293	10043643	0.002259852	0.4756608749739826	not_mentioned	1.0	not_mentioned	correct	ok	not_mentioned	released	option_probability
Jev	imcs21	test	10043643	symptom_294	10043643	0.002259852	0.4756608749739826	not_mentioned	1.0	not_mentioned	correct	ok	not_mentioned	released	option_probability
Jev	imcs21	test	10043643	symptom_295	10043643	0.002259852	0.4756608749739826	not_mentioned	1.0	not_mentioned	correct	ok	not_mentioned	released	option_probability
Jev	imcs21	test	10043643	symptom_296	10043643	0.002259852	0.4756608749739826	not_mentioned	1.0	not_mentioned	correct	ok	not_mentioned	released	option_probability
Jev	imcs21	test	10043643	symptom_297	10043643	0.002259852	0.4756608749739826	not_mentioned	1.0	not_mentioned	correct	ok	not_mentioned	released	option_probability
Jev	imcs21	test	10043643	symptom_298	10043643	0.002259852	0.4756608749739826	not_mentioned	1.0	not_mentioned	correct	ok	not_mentioned	released	option_probability
Jev	imcs21	test	10043643	symptom_299	10043643	0.002259852	0.4756608749739826	not_mentioned	1.0	not_mentioned	correct	ok	not_mentioned	released	option_probability
Jev	imcs21	test	10043643	symptom_300	10043643	0.002259852	0.4756608749739826	not_mentioned	1.0	not_mentioned	correct	ok	not_mentioned	released	option_probability
Jev	imcs21	test	10043643	symptom_301	10043643	0.002259852	0.4756608749739826	not_mentioned	1.0	not_mentioned	correct	ok	not_mentioned	released	option_probability
Jev	imcs21	test	10043643	symptom_302	10043643	0.002259852	0.4756608749739826	not_mentioned	1.0	not_mentioned	correct	ok	not_mentioned	released	option_probability
Jev	imcs21	test	10043643	symptom_303	10043643	0.002259852	0.4756608749739826	not_mentioned	1.0	not_mentioned	correct	ok	not_mentioned	released	option_probability
Jev	imcs21	test	10043643	symptom_304	10043643	0.002259852	0.4756608749739826	not_mentioned	0.99	not_mentioned	correct	ok	not_mentioned	released	option_probability
Jev	imcs21	test	10043643	symptom_305	10043643	0.002259852	0.4756608749739826	not_mentioned	1.0	not_mentioned	correct	ok	not_mentioned	released	option_probability
Jev	imcs21	test	10043643	symptom_306	10043643	0.002259852	0.4756608749739826	not_mentioned	1.0	not_mentioned	correct	ok	not_mentioned	released	option_probability
Jev	imcs21	test	10043643	symptom_307	10043643	0.002259852	0.4756608749739826	not_mentioned	1.0	not_mentioned	correct	ok	not_mentioned	released	option_probability
Jev	imcs21	test	10043643	symptom_308	10043643	0.002259852	0.4756608749739826	not_mentioned	1.0	not_mentioned	correct	ok	not_mentioned	released	option_probability
Jev	imcs21	test	10043643	symptom_309	10043643	0.002259852	0.4756608749739826	not_mentioned	1.0	not_mentioned	correct	ok	not_mentioned	released	option_probability
Jev	imcs21	test	10043643	symptom_310	10043643	0.002259852	0.4756608749739826	not_mentioned	1.0	not_mentioned	correct	ok	not_mentioned	released	option_probability
Jev	imcs21	test	10043643	symptom_311	10043643	0.002259852	0.4756608749739826	not_mentioned	1.0	not_mentioned	correct	ok	not_mentioned	released	option_probability
Jev	imcs21	test	10043643	symptom_312	10043643	0.002259852	0.4756608749739826	not_mentioned	0.99	not_mentioned	correct	ok	not_mentioned	released	option_probability
Jev	imcs21	test	10043643	symptom_313	10043643	0.002259852	0.4756608749739826	not_mentioned	1.0	not_mentioned	correct	ok	not_mentioned	released	option_probability
Jev	imcs21	test	10043643	symptom_314	10043643	0.002259852	0.4756608749739826	not_mentioned	1.0	not_mentioned	correct	ok	not_mentioned	released	option_probability
Jev	imcs21	test	10043643	symptom_315	10043643	0.002259852	0.4756608749739826	not_mentioned	1.0	not_mentioned	correct	ok	not_mentioned	released	option_probability
Jev	imcs21	test	10043643	symptom_316	10043643	0.002259852	0.4756608749739826	not_mentioned	1.0	not_mentioned	correct	ok	not_mentioned	released	option_probability
Jev	imcs21	test	10043643	symptom_317	10043643	0.002259852	0.4756608749739826	not_mentioned	1.0	not_mentioned	correct	ok	not_mentioned	released	option_probability
Jev	imcs21	test	10043643	symptom_318	10043643	0.002259852	0.4756608749739826	not_mentioned	1.0	not_mentioned	correct	ok	not_mentioned	released	option_probability
Jev	imcs21	test	10043643	symptom_319	10043643	0.002259852	0.4756608749739826	not_mentioned	1.0	not_mentioned	correct	ok	not_mentioned	released	option_probability
Jev	imcs21	test	10043643	symptom_320	10043643	0.002259852	0.4756608749739826	not_mentioned	1.0	not_mentioned	correct	ok	not_mentioned	released	option_probability
Jev	imcs21	test	10043643	symptom_321	10043643	0.002259852	0.4756608749739826	not_mentioned	1.0	not_mentioned	correct	ok	not_mentioned	released	option_probability
Jev	imcs21	test	10043643	symptom_322	10043643	0.002259852	0.4756608749739826	not_mentioned	1.0	not_mentioned	correct	ok	not_mentioned	released	option_probability
Jev	imcs21	test	10043643	symptom_323	10043643	0.002259852	0.4756608749739826	not_mentioned	1.0	not_mentioned	correct	ok	not_mentioned	released	option_probability
Jev	imcs21	test	10043643	symptom_324	10043643	0.002259852	0.4756608749739826	not_mentioned	1.0	not_mentioned	correct	ok	not_mentioned	released	option_probability
Jev	imcs21	test	10043643	symptom_325	10043643	0.002259852	0.4756608749739826	not_mentioned	1.0	not_mentioned	correct	ok	not_mentioned	released	option_probability
Jev	imcs21	test	10043643	symptom_326	10043643	0.002259852	0.4756608749739826	not_mentioned	1.0	not_mentioned	correct	ok	not_mentioned	released	option_probability
Jev	imcs21	test	10043643	symptom_327	10043643	0.002259852	0.4756608749739826	not_mentioned	1.0	not_mentioned	correct	ok	not_mentioned	released	option_probability
Jev	imcs21	test	10043643	symptom_328	10043643	0.002259852	0.4756608749739826	not_mentioned	1.0	not_mentioned	correct	ok	not_mentioned	released	option_probability
Jev	imcs21	test	10043643	symptom_329	10043643	0.002259852	0.4756608749739826	not_mentioned	1.0	not_mentioned	correct	ok	not_mentioned	released	option_probability
Jev	imcs21	test	10043643	symptom_330	10043643	0.002259852	0.4756608749739826	not_mentioned	1.0	not_mentioned	correct	ok	not_mentioned	released	option_probability
Jev	imcs21	test	10043704	symptom_000	10043704	0.0022708980000000004	0.4635016660904512	positive	1.0	positive	correct	ok	positive	released	option_probability
Jev	imcs21	test	10043704	symptom_001	10043704	0.0022708980000000004	0.4635016660904512	negative	0.98	negative	correct	ok	negative	released	option_probability
Jev	imcs21	test	10043704	symptom_002	10043704	0.0022708980000000004	0.4635016660904512	not_mentioned	0.93	not_mentioned	correct	ok	not_mentioned	released	option_probability
Jev	imcs21	test	10043704	symptom_003	10043704	0.0022708980000000004	0.4635016660904512	not_mentioned	0.97	not_mentioned	correct	ok	not_mentioned	released	option_probability
Jev	imcs21	test	10043704	symptom_004	10043704	0.0022708980000000004	0.4635016660904512	positive	0.73	positive	correct	ok	positive	released	option_probability
Jev	imcs21	test	10043704	symptom_005	10043704	0.0022708980000000004	0.4635016660904512	not_mentioned	0.68	not_mentioned	correct	ok	not_mentioned	released	option_probability
Jev	imcs21	test	10043704	symptom_006	10043704	0.0022708980000000004	0.4635016660904512	negative	1.0	negative	correct	ok	negative	released	option_probability
Jev	imcs21	test	10043704	symptom_007	10043704	0.0022708980000000004	0.4635016660904512	not_mentioned	0.64	not_mentioned	correct	ok	not_mentioned	released	option_probability
Jev	imcs21	test	10043704	symptom_008	10043704	0.0022708980000000004	0.4635016660904512	positive	0.46	positive	correct	ok	positive	released	option_probability
Jev	imcs21	test	10043704	symptom_009	10043704	0.0022708980000000004	0.4635016660904512	not_mentioned	0.72	not_mentioned	correct	ok	not_mentioned	released	option_probability
Jev	imcs21	test	10043704	symptom_010	10043704	0.0022708980000000004	0.4635016660904512	uncertain	0.99	uncertain	correct	ok	uncertain	released	option_probability
Jev	imcs21	test	10043704	symptom_011	10043704	0.0022708980000000004	0.4635016660904512	not_mentioned	1.0	not_mentioned	correct	ok	not_mentioned	released	option_probability
Jev	imcs21	test	10043704	symptom_012	10043704	0.0022708980000000004	0.4635016660904512	not_mentioned	1.0	not_mentioned	correct	ok	not_mentioned	released	option_probability
Jev	imcs21	test	10043704	symptom_013	10043704	0.0022708980000000004	0.4635016660904512	not_mentioned	0.98	not_mentioned	correct	ok	not_mentioned	released	option_probability
Jev	imcs21	test	10043704	symptom_014	10043704	0.0022708980000000004	0.4635016660904512	not_mentioned	1.0	not_mentioned	correct	ok	not_mentioned	released	option_probability
Jev	imcs21	test	10043704	symptom_015	10043704	0.0022708980000000004	0.4635016660904512	not_mentioned	0.8	not_mentioned	correct	ok	not_mentioned	released	option_probability
Jev	imcs21	test	10043704	symptom_016	10043704	0.0022708980000000004	0.4635016660904512	not_mentioned	1.0	not_mentioned	correct	ok	not_mentioned	released	option_probability
Jev	imcs21	test	10043704	symptom_017	10043704	0.0022708980000000004	0.4635016660904512	not_mentioned	1.0	not_mentioned	correct	ok	not_mentioned	released	option_probability
Jev	imcs21	test	10043704	symptom_018	10043704	0.0022708980000000004	0.4635016660904512	not_mentioned	1.0	not_mentioned	correct	ok	not_mentioned	released	option_probability
Jev	imcs21	test	10043704	symptom_019	10043704	0.0022708980000000004	0.4635016660904512	positive	0.99	positive	correct	ok	positive	released	option_probability
Jev	imcs21	test	10043704	symptom_020	10043704	0.0022708980000000004	0.4635016660904512	not_mentioned	0.95	not_mentioned	correct	ok	not_mentioned	released	option_probability
Jev	imcs21	test	10043704	symptom_021	10043704	0.0022708980000000004	0.4635016660904512	not_mentioned	0.77	not_mentioned	correct	ok	not_mentioned	released	option_probability
Jev	imcs21	test	10043704	symptom_022	10043704	0.0022708980000000004	0.4635016660904512	not_mentioned	0.93	not_mentioned	correct	ok	not_mentioned	released	option_probability
Jev	imcs21	test	10043704	symptom_023	10043704	0.0022708980000000004	0.4635016660904512	negative	0.98	negative	correct	ok	negative	released	option_probability
Jev	imcs21	test	10043704	symptom_024	10043704	0.0022708980000000004	0.4635016660904512	not_mentioned	1.0	not_mentioned	correct	ok	not_mentioned	released	option_probability
Jev	imcs21	test	10043704	symptom_025	10043704	0.0022708980000000004	0.4635016660904512	not_mentioned	1.0	not_mentioned	correct	ok	not_mentioned	released	option_probability
Jev	imcs21	test	10043704	symptom_026	10043704	0.0022708980000000004	0.4635016660904512	not_mentioned	0.97	not_mentioned	correct	ok	not_mentioned	released	option_probability
Jev	imcs21	test	10043704	symptom_027	10043704	0.0022708980000000004	0.4635016660904512	not_mentioned	0.83	not_mentioned	correct	ok	not_mentioned	released	option_probability
Jev	imcs21	test	10043704	symptom_028	10043704	0.0022708980000000004	0.4635016660904512	not_mentioned	1.0	not_mentioned	correct	ok	not_mentioned	released	option_probability
Jev	imcs21	test	10043704	symptom_029	10043704	0.0022708980000000004	0.4635016660904512	positive	0.91	positive	correct	ok	positive	released	option_probability
Jev	imcs21	test	10043704	symptom_030	10043704	0.0022708980000000004	0.4635016660904512	not_mentioned	1.0	not_mentioned	correct	ok	not_mentioned	released	option_probability
Jev	imcs21	test	10043704	symptom_031	10043704	0.0022708980000000004	0.4635016660904512	not_mentioned	1.0	not_mentioned	correct	ok	not_mentioned	released	option_probability
Jev	imcs21	test	10043704	symptom_032	10043704	0.0022708980000000004	0.4635016660904512	negative	0.95	not_mentioned	incorrect	ok	not_mentioned	released	option_probability
Jev	imcs21	test	10043704	symptom_033	10043704	0.0022708980000000004	0.4635016660904512	not_mentioned	1.0	not_mentioned	correct	ok	not_mentioned	released	option_probability
Jev	imcs21	test	10043704	symptom_034	10043704	0.0022708980000000004	0.4635016660904512	not_mentioned	1.0	not_mentioned	correct	ok	not_mentioned	released	option_probability
Jev	imcs21	test	10043704	symptom_035	10043704	0.0022708980000000004	0.4635016660904512	not_mentioned	0.96	not_mentioned	correct	ok	not_mentioned	released	option_probability
Jev	imcs21	test	10043704	symptom_036	10043704	0.0022708980000000004	0.4635016660904512	not_mentioned	1.0	not_mentioned	correct	ok	not_mentioned	released	option_probability
Jev	imcs21	test	10043704	symptom_037	10043704	0.0022708980000000004	0.4635016660904512	not_mentioned	1.0	not_mentioned	correct	ok	not_mentioned	released	option_probability
Jev	imcs21	test	10043704	symptom_038	10043704	0.0022708980000000004	0.4635016660904512	not_mentioned	1.0	not_mentioned	correct	ok	not_mentioned	released	option_probability
Jev	imcs21	test	10043704	symptom_039	10043704	0.0022708980000000004	0.4635016660904512	not_mentioned	0.91	not_mentioned	correct	ok	not_mentioned	released	option_probability
Jev	imcs21	test	10043704	symptom_040	10043704	0.0022708980000000004	0.4635016660904512	not_mentioned	1.0	not_mentioned	correct	ok	not_mentioned	released	option_probability
Jev	imcs21	test	10043704	symptom_041	10043704	0.0022708980000000004	0.4635016660904512	not_mentioned	1.0	not_mentioned	correct	ok	not_mentioned	released	option_probability
Jev	imcs21	test	10043704	symptom_042	10043704	0.0022708980000000004	0.4635016660904512	not_mentioned	1.0	not_mentioned	correct	ok	not_mentioned	released	option_probability
Jev	imcs21	test	10043704	symptom_043	10043704	0.0022708980000000004	0.4635016660904512	not_mentioned	1.0	not_mentioned	correct	ok	not_mentioned	released	option_probability
Jev	imcs21	test	10043704	symptom_044	10043704	0.0022708980000000004	0.4635016660904512	not_mentioned	1.0	not_mentioned	correct	ok	not_mentioned	released	option_probability
Jev	imcs21	test	10043704	symptom_045	10043704	0.0022708980000000004	0.4635016660904512	not_mentioned	0.99	not_mentioned	correct	ok	not_mentioned	released	option_probability
Jev	imcs21	test	10043704	symptom_046	10043704	0.0022708980000000004	0.4635016660904512	not_mentioned	1.0	not_mentioned	correct	ok	not_mentioned	released	option_probability
Jev	imcs21	test	10043704	symptom_047	10043704	0.0022708980000000004	0.4635016660904512	not_mentioned	1.0	not_mentioned	correct	ok	not_mentioned	released	option_probability
Jev	imcs21	test	10043704	symptom_048	10043704	0.0022708980000000004	0.4635016660904512	not_mentioned	0.7	not_mentioned	correct	ok	not_mentioned	released	option_probability
Jev	imcs21	test	10043704	symptom_049	10043704	0.0022708980000000004	0.4635016660904512	not_mentioned	0.97	not_mentioned	correct	ok	not_mentioned	released	option_probability
Jev	imcs21	test	10043704	symptom_050	10043704	0.0022708980000000004	0.4635016660904512	not_mentioned	1.0	not_mentioned	correct	ok	not_mentioned	released	option_probability
Jev	imcs21	test	10043704	symptom_051	10043704	0.0022708980000000004	0.4635016660904512	not_mentioned	1.0	not_mentioned	correct	ok	not_mentioned	released	option_probability
Jev	imcs21	test	10043704	symptom_052	10043704	0.0022708980000000004	0.4635016660904512	not_mentioned	1.0	not_mentioned	correct	ok	not_mentioned	released	option_probability
Jev	imcs21	test	10043704	symptom_053	10043704	0.0022708980000000004	0.4635016660904512	not_mentioned	1.0	not_mentioned	correct	ok	not_mentioned	released	option_probability
Jev	imcs21	test	10043704	symptom_054	10043704	0.0022708980000000004	0.4635016660904512	not_mentioned	1.0	not_mentioned	correct	ok	not_mentioned	released	option_probability
Jev	imcs21	test	10043704	symptom_055	10043704	0.0022708980000000004	0.4635016660904512	not_mentioned	1.0	not_mentioned	correct	ok	not_mentioned	released	option_probability
Jev	imcs21	test	10043704	symptom_056	10043704	0.0022708980000000004	0.4635016660904512	not_mentioned	1.0	not_mentioned	correct	ok	not_mentioned	released	option_probability
Jev	imcs21	test	10043704	symptom_057	10043704	0.0022708980000000004	0.4635016660904512	not_mentioned	1.0	not_mentioned	correct	ok	not_mentioned	released	option_probability
Jev	imcs21	test	10043704	symptom_058	10043704	0.0022708980000000004	0.4635016660904512	not_mentioned	0.94	not_mentioned	correct	ok	not_mentioned	released	option_probability
Jev	imcs21	test	10043704	symptom_059	10043704	0.0022708980000000004	0.4635016660904512	not_mentioned	1.0	not_mentioned	correct	ok	not_mentioned	released	option_probability
Jev	imcs21	test	10043704	symptom_060	10043704	0.0022708980000000004	0.4635016660904512	not_mentioned	1.0	not_mentioned	correct	ok	not_mentioned	released	option_probability
Jev	imcs21	test	10043704	symptom_061	10043704	0.0022708980000000004	0.4635016660904512	not_mentioned	1.0	not_mentioned	correct	ok	not_mentioned	released	option_probability
Jev	imcs21	test	10043704	symptom_062	10043704	0.0022708980000000004	0.4635016660904512	not_mentioned	1.0	not_mentioned	correct	ok	not_mentioned	released	option_probability
Jev	imcs21	test	10043704	symptom_063	10043704	0.0022708980000000004	0.4635016660904512	not_mentioned	1.0	not_mentioned	correct	ok	not_mentioned	released	option_probability
Jev	imcs21	test	10043704	symptom_064	10043704	0.0022708980000000004	0.4635016660904512	not_mentioned	1.0	not_mentioned	correct	ok	not_mentioned	released	option_probability
Jev	imcs21	test	10043704	symptom_065	10043704	0.0022708980000000004	0.4635016660904512	not_mentioned	1.0	not_mentioned	correct	ok	not_mentioned	released	option_probability
Jev	imcs21	test	10043704	symptom_066	10043704	0.0022708980000000004	0.4635016660904512	not_mentioned	0.98	not_mentioned	correct	ok	not_mentioned	released	option_probability
Jev	imcs21	test	10043704	symptom_067	10043704	0.0022708980000000004	0.4635016660904512	not_mentioned	0.89	not_mentioned	correct	ok	not_mentioned	released	option_probability
Jev	imcs21	test	10043704	symptom_068	10043704	0.0022708980000000004	0.4635016660904512	not_mentioned	1.0	not_mentioned	correct	ok	not_mentioned	released	option_probability
Jev	imcs21	test	10043704	symptom_069	10043704	0.0022708980000000004	0.4635016660904512	not_mentioned	0.99	not_mentioned	correct	ok	not_mentioned	released	option_probability
Jev	imcs21	test	10043704	symptom_070	10043704	0.0022708980000000004	0.4635016660904512	not_mentioned	1.0	not_mentioned	correct	ok	not_mentioned	released	option_probability
Jev	imcs21	test	10043704	symptom_071	10043704	0.0022708980000000004	0.4635016660904512	not_mentioned	1.0	not_mentioned	correct	ok	not_mentioned	released	option_probability
Jev	imcs21	test	10043704	symptom_072	10043704	0.0022708980000000004	0.4635016660904512	not_mentioned	1.0	not_mentioned	correct	ok	not_mentioned	released	option_probability
Jev	imcs21	test	10043704	symptom_073	10043704	0.0022708980000000004	0.4635016660904512	not_mentioned	1.0	not_mentioned	correct	ok	not_mentioned	released	option_probability
Jev	imcs21	test	10043704	symptom_074	10043704	0.0022708980000000004	0.4635016660904512	not_mentioned	1.0	not_mentioned	correct	ok	not_mentioned	released	option_probability
Jev	imcs21	test	10043704	symptom_075	10043704	0.0022708980000000004	0.4635016660904512	not_mentioned	0.99	not_mentioned	correct	ok	not_mentioned	released	option_probability
Jev	imcs21	test	10043704	symptom_076	10043704	0.0022708980000000004	0.4635016660904512	not_mentioned	1.0	not_mentioned	correct	ok	not_mentioned	released	option_probability
Jev	imcs21	test	10043704	symptom_077	10043704	0.0022708980000000004	0.4635016660904512	not_mentioned	1.0	not_mentioned	correct	ok	not_mentioned	released	option_probability
Jev	imcs21	test	10043704	symptom_078	10043704	0.0022708980000000004	0.4635016660904512	not_mentioned	1.0	not_mentioned	correct	ok	not_mentioned	released	option_probability
Jev	imcs21	test	10043704	symptom_079	10043704	0.0022708980000000004	0.4635016660904512	not_mentioned	1.0	not_mentioned	correct	ok	not_mentioned	released	option_probability
Jev	imcs21	test	10043704	symptom_080	10043704	0.0022708980000000004	0.4635016660904512	not_mentioned	1.0	not_mentioned	correct	ok	not_mentioned	released	option_probability
Jev	imcs21	test	10043704	symptom_081	10043704	0.0022708980000000004	0.4635016660904512	not_mentioned	1.0	not_mentioned	correct	ok	not_mentioned	released	option_probability
Jev	imcs21	test	10043704	symptom_082	10043704	0.0022708980000000004	0.4635016660904512	not_mentioned	1.0	not_mentioned	correct	ok	not_mentioned	released	option_probability
Jev	imcs21	test	10043704	symptom_083	10043704	0.0022708980000000004	0.4635016660904512	not_mentioned	1.0	not_mentioned	correct	ok	not_mentioned	released	option_probability
Jev	imcs21	test	10043704	symptom_084	10043704	0.0022708980000000004	0.4635016660904512	not_mentioned	1.0	not_mentioned	correct	ok	not_mentioned	released	option_probability
Jev	imcs21	test	10043704	symptom_085	10043704	0.0022708980000000004	0.4635016660904512	not_mentioned	1.0	not_mentioned	correct	ok	not_mentioned	released	option_probability
Jev	imcs21	test	10043704	symptom_086	10043704	0.0022708980000000004	0.4635016660904512	not_mentioned	0.64	not_mentioned	correct	ok	not_mentioned	released	option_probability
Jev	imcs21	test	10043704	symptom_087	10043704	0.0022708980000000004	0.4635016660904512	not_mentioned	0.99	not_mentioned	correct	ok	not_mentioned	released	option_probability
Jev	imcs21	test	10043704	symptom_088	10043704	0.0022708980000000004	0.4635016660904512	not_mentioned	1.0	not_mentioned	correct	ok	not_mentioned	released	option_probability
Jev	imcs21	test	10043704	symptom_089	10043704	0.0022708980000000004	0.4635016660904512	not_mentioned	1.0	not_mentioned	correct	ok	not_mentioned	released	option_probability
Jev	imcs21	test	10043704	symptom_090	10043704	0.0022708980000000004	0.4635016660904512	not_mentioned	1.0	not_mentioned	correct	ok	not_mentioned	released	option_probability
Jev	imcs21	test	10043704	symptom_091	10043704	0.0022708980000000004	0.4635016660904512	not_mentioned	1.0	not_mentioned	correct	ok	not_mentioned	released	option_probability
Jev	imcs21	test	10043704	symptom_092	10043704	0.0022708980000000004	0.4635016660904512	not_mentioned	1.0	not_mentioned	correct	ok	not_mentioned	released	option_probability
Jev	imcs21	test	10043704	symptom_093	10043704	0.0022708980000000004	0.4635016660904512	not_mentioned	1.0	not_mentioned	correct	ok	not_mentioned	released	option_probability
Jev	imcs21	test	10043704	symptom_094	10043704	0.0022708980000000004	0.4635016660904512	not_mentioned	1.0	not_mentioned	correct	ok	not_mentioned	released	option_probability
Jev	imcs21	test	10043704	symptom_095	10043704	0.0022708980000000004	0.4635016660904512	not_mentioned	0.95	not_mentioned	correct	ok	not_mentioned	released	option_probability
Jev	imcs21	test	10043704	symptom_096	10043704	0.0022708980000000004	0.4635016660904512	not_mentioned	1.0	not_mentioned	correct	ok	not_mentioned	released	option_probability
Jev	imcs21	test	10043704	symptom_097	10043704	0.0022708980000000004	0.4635016660904512	not_mentioned	1.0	not_mentioned	correct	ok	not_mentioned	released	option_probability
Jev	imcs21	test	10043704	symptom_098	10043704	0.0022708980000000004	0.4635016660904512	not_mentioned	1.0	not_mentioned	correct	ok	not_mentioned	released	option_probability
Jev	imcs21	test	10043704	symptom_099	10043704	0.0022708980000000004	0.4635016660904512	not_mentioned	1.0	not_mentioned	correct	ok	not_mentioned	released	option_probability
Jev	imcs21	test	10043704	symptom_100	10043704	0.0022708980000000004	0.4635016660904512	not_mentioned	0.8	not_mentioned	correct	ok	not_mentioned	released	option_probability
Jev	imcs21	test	10043704	symptom_101	10043704	0.0022708980000000004	0.4635016660904512	not_mentioned	1.0	not_mentioned	correct	ok	not_mentioned	released	option_probability
Jev	imcs21	test	10043704	symptom_102	10043704	0.0022708980000000004	0.4635016660904512	not_mentioned	1.0	not_mentioned	correct	ok	not_mentioned	released	option_probability
Jev	imcs21	test	10043704	symptom_103	10043704	0.0022708980000000004	0.4635016660904512	not_mentioned	1.0	not_mentioned	correct	ok	not_mentioned	released	option_probability
Jev	imcs21	test	10043704	symptom_104	10043704	0.0022708980000000004	0.4635016660904512	not_mentioned	1.0	not_mentioned	correct	ok	not_mentioned	released	option_probability
Jev	imcs21	test	10043704	symptom_105	10043704	0.0022708980000000004	0.4635016660904512	not_mentioned	1.0	not_mentioned	correct	ok	not_mentioned	released	option_probability
Jev	imcs21	test	10043704	symptom_106	10043704	0.0022708980000000004	0.4635016660904512	not_mentioned	1.0	not_mentioned	correct	ok	not_mentioned	released	option_probability
Jev	imcs21	test	10043704	symptom_107	10043704	0.0022708980000000004	0.4635016660904512	not_mentioned	1.0	not_mentioned	correct	ok	not_mentioned	released	option_probability
Jev	imcs21	test	10043704	symptom_108	10043704	0.0022708980000000004	0.4635016660904512	not_mentioned	1.0	not_mentioned	correct	ok	not_mentioned	released	option_probability
Jev	imcs21	test	10043704	symptom_109	10043704	0.0022708980000000004	0.4635016660904512	not_mentioned	1.0	not_mentioned	correct	ok	not_mentioned	released	option_probability
Jev	imcs21	test	10043704	symptom_110	10043704	0.0022708980000000004	0.4635016660904512	not_mentioned	1.0	not_mentioned	correct	ok	not_mentioned	released	option_probability
Jev	imcs21	test	10043704	symptom_111	10043704	0.0022708980000000004	0.4635016660904512	not_mentioned	1.0	not_mentioned	correct	ok	not_mentioned	released	option_probability
Jev	imcs21	test	10043704	symptom_112	10043704	0.0022708980000000004	0.4635016660904512	not_mentioned	1.0	not_mentioned	correct	ok	not_mentioned	released	option_probability
Jev	imcs21	test	10043704	symptom_113	10043704	0.0022708980000000004	0.4635016660904512	not_mentioned	1.0	not_mentioned	correct	ok	not_mentioned	released	option_probability
Jev	imcs21	test	10043704	symptom_114	10043704	0.0022708980000000004	0.4635016660904512	not_mentioned	1.0	not_mentioned	correct	ok	not_mentioned	released	option_probability
Jev	imcs21	test	10043704	symptom_115	10043704	0.0022708980000000004	0.4635016660904512	not_mentioned	1.0	not_mentioned	correct	ok	not_mentioned	released	option_probability
Jev	imcs21	test	10043704	symptom_116	10043704	0.0022708980000000004	0.4635016660904512	not_mentioned	1.0	not_mentioned	correct	ok	not_mentioned	released	option_probability
Jev	imcs21	test	10043704	symptom_117	10043704	0.0022708980000000004	0.4635016660904512	not_mentioned	1.0	not_mentioned	correct	ok	not_mentioned	released	option_probability
Jev	imcs21	test	10043704	symptom_118	10043704	0.0022708980000000004	0.4635016660904512	not_mentioned	1.0	not_mentioned	correct	ok	not_mentioned	released	option_probability
Jev	imcs21	test	10043704	symptom_119	10043704	0.0022708980000000004	0.4635016660904512	not_mentioned	1.0	not_mentioned	correct	ok	not_mentioned	released	option_probability
Jev	imcs21	test	10043704	symptom_120	10043704	0.0022708980000000004	0.4635016660904512	not_mentioned	1.0	not_mentioned	correct	ok	not_mentioned	released	option_probability
Jev	imcs21	test	10043704	symptom_121	10043704	0.0022708980000000004	0.4635016660904512	not_mentioned	1.0	not_mentioned	correct	ok	not_mentioned	released	option_probability
Jev	imcs21	test	10043704	symptom_122	10043704	0.0022708980000000004	0.4635016660904512	not_mentioned	1.0	not_mentioned	correct	ok	not_mentioned	released	option_probability
Jev	imcs21	test	10043704	symptom_123	10043704	0.0022708980000000004	0.4635016660904512	positive	1.0	not_mentioned	incorrect	ok	not_mentioned	released	option_probability
Jev	imcs21	test	10043704	symptom_124	10043704	0.0022708980000000004	0.4635016660904512	not_mentioned	0.74	not_mentioned	correct	ok	not_mentioned	released	option_probability
Jev	imcs21	test	10043704	symptom_125	10043704	0.0022708980000000004	0.4635016660904512	not_mentioned	1.0	not_mentioned	correct	ok	not_mentioned	released	option_probability
Jev	imcs21	test	10043704	symptom_126	10043704	0.0022708980000000004	0.4635016660904512	not_mentioned	1.0	not_mentioned	correct	ok	not_mentioned	released	option_probability
Jev	imcs21	test	10043704	symptom_127	10043704	0.0022708980000000004	0.4635016660904512	positive	0.98	not_mentioned	incorrect	ok	not_mentioned	released	option_probability
Jev	imcs21	test	10043704	symptom_128	10043704	0.0022708980000000004	0.4635016660904512	not_mentioned	1.0	not_mentioned	correct	ok	not_mentioned	released	option_probability
Jev	imcs21	test	10043704	symptom_129	10043704	0.0022708980000000004	0.4635016660904512	not_mentioned	1.0	not_mentioned	correct	ok	not_mentioned	released	option_probability
Jev	imcs21	test	10043704	symptom_130	10043704	0.0022708980000000004	0.4635016660904512	not_mentioned	1.0	not_mentioned	correct	ok	not_mentioned	released	option_probability
Jev	imcs21	test	10043704	symptom_131	10043704	0.0022708980000000004	0.4635016660904512	not_mentioned	0.94	not_mentioned	correct	ok	not_mentioned	released	option_probability
Jev	imcs21	test	10043704	symptom_132	10043704	0.0022708980000000004	0.4635016660904512	not_mentioned	1.0	not_mentioned	correct	ok	not_mentioned	released	option_probability
Jev	imcs21	test	10043704	symptom_133	10043704	0.0022708980000000004	0.4635016660904512	not_mentioned	1.0	not_mentioned	correct	ok	not_mentioned	released	option_probability
Jev	imcs21	test	10043704	symptom_134	10043704	0.0022708980000000004	0.4635016660904512	not_mentioned	1.0	not_mentioned	correct	ok	not_mentioned	released	option_probability
Jev	imcs21	test	10043704	symptom_135	10043704	0.0022708980000000004	0.4635016660904512	not_mentioned	1.0	not_mentioned	correct	ok	not_mentioned	released	option_probability
Jev	imcs21	test	10043704	symptom_136	10043704	0.0022708980000000004	0.4635016660904512	not_mentioned	1.0	not_mentioned	correct	ok	not_mentioned	released	option_probability
Jev	imcs21	test	10043704	symptom_137	10043704	0.0022708980000000004	0.4635016660904512	not_mentioned	1.0	not_mentioned	correct	ok	not_mentioned	released	option_probability
Jev	imcs21	test	10043704	symptom_138	10043704	0.0022708980000000004	0.4635016660904512	not_mentioned	1.0	not_mentioned	correct	ok	not_mentioned	released	option_probability
Jev	imcs21	test	10043704	symptom_139	10043704	0.0022708980000000004	0.4635016660904512	not_mentioned	1.0	not_mentioned	correct	ok	not_mentioned	released	option_probability
Jev	imcs21	test	10043704	symptom_140	10043704	0.0022708980000000004	0.4635016660904512	not_mentioned	1.0	not_mentioned	correct	ok	not_mentioned	released	option_probability
Jev	imcs21	test	10043704	symptom_141	10043704	0.0022708980000000004	0.4635016660904512	not_mentioned	1.0	not_mentioned	correct	ok	not_mentioned	released	option_probability
Jev	imcs21	test	10043704	symptom_142	10043704	0.0022708980000000004	0.4635016660904512	not_mentioned	1.0	not_mentioned	correct	ok	not_mentioned	released	option_probability
Jev	imcs21	test	10043704	symptom_143	10043704	0.0022708980000000004	0.4635016660904512	not_mentioned	1.0	not_mentioned	correct	ok	not_mentioned	released	option_probability
Jev	imcs21	test	10043704	symptom_144	10043704	0.0022708980000000004	0.4635016660904512	not_mentioned	1.0	not_mentioned	correct	ok	not_mentioned	released	option_probability
Jev	imcs21	test	10043704	symptom_145	10043704	0.0022708980000000004	0.4635016660904512	not_mentioned	0.94	not_mentioned	correct	ok	not_mentioned	released	option_probability
Jev	imcs21	test	10043704	symptom_146	10043704	0.0022708980000000004	0.4635016660904512	not_mentioned	0.98	not_mentioned	correct	ok	not_mentioned	released	option_probability
Jev	imcs21	test	10043704	symptom_147	10043704	0.0022708980000000004	0.4635016660904512	not_mentioned	1.0	not_mentioned	correct	ok	not_mentioned	released	option_probability
Jev	imcs21	test	10043704	symptom_148	10043704	0.0022708980000000004	0.4635016660904512	not_mentioned	1.0	not_mentioned	correct	ok	not_mentioned	released	option_probability
Jev	imcs21	test	10043704	symptom_149	10043704	0.0022708980000000004	0.4635016660904512	not_mentioned	0.7000000000000001	not_mentioned	correct	ok	not_mentioned	released	option_probability
Jev	imcs21	test	10043704	symptom_150	10043704	0.0022708980000000004	0.4635016660904512	not_mentioned	1.0	not_mentioned	correct	ok	not_mentioned	released	option_probability
Jev	imcs21	test	10043704	symptom_151	10043704	0.0022708980000000004	0.4635016660904512	not_mentioned	1.0	not_mentioned	correct	ok	not_mentioned	released	option_probability
Jev	imcs21	test	10043704	symptom_152	10043704	0.0022708980000000004	0.4635016660904512	not_mentioned	1.0	not_mentioned	correct	ok	not_mentioned	released	option_probability
Jev	imcs21	test	10043704	symptom_153	10043704	0.0022708980000000004	0.4635016660904512	not_mentioned	1.0	not_mentioned	correct	ok	not_mentioned	released	option_probability
Jev	imcs21	test	10043704	symptom_154	10043704	0.0022708980000000004	0.4635016660904512	not_mentioned	1.0	not_mentioned	correct	ok	not_mentioned	released	option_probability
Jev	imcs21	test	10043704	symptom_155	10043704	0.0022708980000000004	0.4635016660904512	not_mentioned	1.0	not_mentioned	correct	ok	not_mentioned	released	option_probability
Jev	imcs21	test	10043704	symptom_156	10043704	0.0022708980000000004	0.4635016660904512	not_mentioned	1.0	not_mentioned	correct	ok	not_mentioned	released	option_probability
Jev	imcs21	test	10043704	symptom_157	10043704	0.0022708980000000004	0.4635016660904512	not_mentioned	1.0	not_mentioned	correct	ok	not_mentioned	released	option_probability
Jev	imcs21	test	10043704	symptom_158	10043704	0.0022708980000000004	0.4635016660904512	not_mentioned	1.0	not_mentioned	correct	ok	not_mentioned	released	option_probability
Jev	imcs21	test	10043704	symptom_159	10043704	0.0022708980000000004	0.4635016660904512	not_mentioned	1.0	not_mentioned	correct	ok	not_mentioned	released	option_probability
Jev	imcs21	test	10043704	symptom_160	10043704	0.0022708980000000004	0.4635016660904512	not_mentioned	1.0	not_mentioned	correct	ok	not_mentioned	released	option_probability
Jev	imcs21	test	10043704	symptom_161	10043704	0.0022708980000000004	0.4635016660904512	not_mentioned	1.0	not_mentioned	correct	ok	not_mentioned	released	option_probability
Jev	imcs21	test	10043704	symptom_162	10043704	0.0022708980000000004	0.4635016660904512	not_mentioned	1.0	not_mentioned	correct	ok	not_mentioned	released	option_probability
Jev	imcs21	test	10043704	symptom_163	10043704	0.0022708980000000004	0.4635016660904512	not_mentioned	1.0	not_mentioned	correct	ok	not_mentioned	released	option_probability
Jev	imcs21	test	10043704	symptom_164	10043704	0.0022708980000000004	0.4635016660904512	not_mentioned	1.0	not_mentioned	correct	ok	not_mentioned	released	option_probability
Jev	imcs21	test	10043704	symptom_165	10043704	0.0022708980000000004	0.4635016660904512	not_mentioned	1.0	not_mentioned	correct	ok	not_mentioned	released	option_probability
Jev	imcs21	test	10043704	symptom_166	10043704	0.0022708980000000004	0.4635016660904512	not_mentioned	1.0	not_mentioned	correct	ok	not_mentioned	released	option_probability
Jev	imcs21	test	10043704	symptom_167	10043704	0.0022708980000000004	0.4635016660904512	not_mentioned	0.9	not_mentioned	correct	ok	not_mentioned	released	option_probability
Jev	imcs21	test	10043704	symptom_168	10043704	0.0022708980000000004	0.4635016660904512	not_mentioned	1.0	not_mentioned	correct	ok	not_mentioned	released	option_probability
Jev	imcs21	test	10043704	symptom_169	10043704	0.0022708980000000004	0.4635016660904512	not_mentioned	1.0	not_mentioned	correct	ok	not_mentioned	released	option_probability
Jev	imcs21	test	10043704	symptom_170	10043704	0.0022708980000000004	0.4635016660904512	not_mentioned	1.0	not_mentioned	correct	ok	not_mentioned	released	option_probability
Jev	imcs21	test	10043704	symptom_171	10043704	0.0022708980000000004	0.4635016660904512	not_mentioned	1.0	not_mentioned	correct	ok	not_mentioned	released	option_probability
Jev	imcs21	test	10043704	symptom_172	10043704	0.0022708980000000004	0.4635016660904512	not_mentioned	1.0	not_mentioned	correct	ok	not_mentioned	released	option_probability
Jev	imcs21	test	10043704	symptom_173	10043704	0.0022708980000000004	0.4635016660904512	not_mentioned	1.0	not_mentioned	correct	ok	not_mentioned	released	option_probability
Jev	imcs21	test	10043704	symptom_174	10043704	0.0022708980000000004	0.4635016660904512	not_mentioned	1.0	not_mentioned	correct	ok	not_mentioned	released	option_probability
Jev	imcs21	test	10043704	symptom_175	10043704	0.0022708980000000004	0.4635016660904512	not_mentioned	1.0	not_mentioned	correct	ok	not_mentioned	released	option_probability
Jev	imcs21	test	10043704	symptom_176	10043704	0.0022708980000000004	0.4635016660904512	not_mentioned	1.0	not_mentioned	correct	ok	not_mentioned	released	option_probability
Jev	imcs21	test	10043704	symptom_177	10043704	0.0022708980000000004	0.4635016660904512	not_mentioned	1.0	not_mentioned	correct	ok	not_mentioned	released	option_probability
Jev	imcs21	test	10043704	symptom_178	10043704	0.0022708980000000004	0.4635016660904512	not_mentioned	1.0	not_mentioned	correct	ok	not_mentioned	released	option_probability
Jev	imcs21	test	10043704	symptom_179	10043704	0.0022708980000000004	0.4635016660904512	not_mentioned	1.0	not_mentioned	correct	ok	not_mentioned	released	option_probability
Jev	imcs21	test	10043704	symptom_180	10043704	0.0022708980000000004	0.4635016660904512	not_mentioned	1.0	not_mentioned	correct	ok	not_mentioned	released	option_probability
Jev	imcs21	test	10043704	symptom_181	10043704	0.0022708980000000004	0.4635016660904512	not_mentioned	1.0	not_mentioned	correct	ok	not_mentioned	released	option_probability
Jev	imcs21	test	10043704	symptom_182	10043704	0.0022708980000000004	0.4635016660904512	not_mentioned	0.98	not_mentioned	correct	ok	not_mentioned	released	option_probability
Jev	imcs21	test	10043704	symptom_183	10043704	0.0022708980000000004	0.4635016660904512	not_mentioned	1.0	not_mentioned	correct	ok	not_mentioned	released	option_probability
Jev	imcs21	test	10043704	symptom_184	10043704	0.0022708980000000004	0.4635016660904512	not_mentioned	1.0	not_mentioned	correct	ok	not_mentioned	released	option_probability
Jev	imcs21	test	10043704	symptom_185	10043704	0.0022708980000000004	0.4635016660904512	not_mentioned	0.8	not_mentioned	correct	ok	not_mentioned	released	option_probability
Jev	imcs21	test	10043704	symptom_186	10043704	0.0022708980000000004	0.4635016660904512	not_mentioned	1.0	not_mentioned	correct	ok	not_mentioned	released	option_probability
Jev	imcs21	test	10043704	symptom_187	10043704	0.0022708980000000004	0.4635016660904512	not_mentioned	1.0	not_mentioned	correct	ok	not_mentioned	released	option_probability
Jev	imcs21	test	10043704	symptom_188	10043704	0.0022708980000000004	0.4635016660904512	not_mentioned	1.0	not_mentioned	correct	ok	not_mentioned	released	option_probability
Jev	imcs21	test	10043704	symptom_189	10043704	0.0022708980000000004	0.4635016660904512	not_mentioned	1.0	not_mentioned	correct	ok	not_mentioned	released	option_probability
Jev	imcs21	test	10043704	symptom_190	10043704	0.0022708980000000004	0.4635016660904512	not_mentioned	1.0	not_mentioned	correct	ok	not_mentioned	released	option_probability
Jev	imcs21	test	10043704	symptom_191	10043704	0.0022708980000000004	0.4635016660904512	not_mentioned	1.0	not_mentioned	correct	ok	not_mentioned	released	option_probability
Jev	imcs21	test	10043704	symptom_192	10043704	0.0022708980000000004	0.4635016660904512	not_mentioned	1.0	not_mentioned	correct	ok	not_mentioned	released	option_probability
Jev	imcs21	test	10043704	symptom_193	10043704	0.0022708980000000004	0.4635016660904512	not_mentioned	1.0	not_mentioned	correct	ok	not_mentioned	released	option_probability
Jev	imcs21	test	10043704	symptom_194	10043704	0.0022708980000000004	0.4635016660904512	not_mentioned	1.0	not_mentioned	correct	ok	not_mentioned	released	option_probability
Jev	imcs21	test	10043704	symptom_195	10043704	0.0022708980000000004	0.4635016660904512	not_mentioned	1.0	not_mentioned	correct	ok	not_mentioned	released	option_probability
Jev	imcs21	test	10043704	symptom_196	10043704	0.0022708980000000004	0.4635016660904512	not_mentioned	1.0	not_mentioned	correct	ok	not_mentioned	released	option_probability
Jev	imcs21	test	10043704	symptom_197	10043704	0.0022708980000000004	0.4635016660904512	not_mentioned	1.0	not_mentioned	correct	ok	not_mentioned	released	option_probability
Jev	imcs21	test	10043704	symptom_198	10043704	0.0022708980000000004	0.4635016660904512	not_mentioned	1.0	not_mentioned	correct	ok	not_mentioned	released	option_probability
Jev	imcs21	test	10043704	symptom_199	10043704	0.0022708980000000004	0.4635016660904512	not_mentioned	1.0	not_mentioned	correct	ok	not_mentioned	released	option_probability
Jev	imcs21	test	10043704	symptom_200	10043704	0.0022708980000000004	0.4635016660904512	not_mentioned	1.0	not_mentioned	correct	ok	not_mentioned	released	option_probability
Jev	imcs21	test	10043704	symptom_201	10043704	0.0022708980000000004	0.4635016660904512	not_mentioned	1.0	not_mentioned	correct	ok	not_mentioned	released	option_probability
Jev	imcs21	test	10043704	symptom_202	10043704	0.0022708980000000004	0.4635016660904512	not_mentioned	0.97	not_mentioned	correct	ok	not_mentioned	released	option_probability
Jev	imcs21	test	10043704	symptom_203	10043704	0.0022708980000000004	0.4635016660904512	not_mentioned	1.0	not_mentioned	correct	ok	not_mentioned	released	option_probability
Jev	imcs21	test	10043704	symptom_204	10043704	0.0022708980000000004	0.4635016660904512	not_mentioned	1.0	not_mentioned	correct	ok	not_mentioned	released	option_probability
Jev	imcs21	test	10043704	symptom_205	10043704	0.0022708980000000004	0.4635016660904512	not_mentioned	1.0	not_mentioned	correct	ok	not_mentioned	released	option_probability
Jev	imcs21	test	10043704	symptom_206	10043704	0.0022708980000000004	0.4635016660904512	not_mentioned	1.0	not_mentioned	correct	ok	not_mentioned	released	option_probability
Jev	imcs21	test	10043704	symptom_207	10043704	0.0022708980000000004	0.4635016660904512	not_mentioned	1.0	not_mentioned	correct	ok	not_mentioned	released	option_probability
Jev	imcs21	test	10043704	symptom_208	10043704	0.0022708980000000004	0.4635016660904512	not_mentioned	1.0	not_mentioned	correct	ok	not_mentioned	released	option_probability
Jev	imcs21	test	10043704	symptom_209	10043704	0.0022708980000000004	0.4635016660904512	not_mentioned	1.0	not_mentioned	correct	ok	not_mentioned	released	option_probability
Jev	imcs21	test	10043704	symptom_210	10043704	0.0022708980000000004	0.4635016660904512	not_mentioned	1.0	not_mentioned	correct	ok	not_mentioned	released	option_probability
Jev	imcs21	test	10043704	symptom_211	10043704	0.0022708980000000004	0.4635016660904512	not_mentioned	1.0	not_mentioned	correct	ok	not_mentioned	released	option_probability
Jev	imcs21	test	10043704	symptom_212	10043704	0.0022708980000000004	0.4635016660904512	not_mentioned	1.0	not_mentioned	correct	ok	not_mentioned	released	option_probability
Jev	imcs21	test	10043704	symptom_213	10043704	0.0022708980000000004	0.4635016660904512	not_mentioned	1.0	not_mentioned	correct	ok	not_mentioned	released	option_probability
Jev	imcs21	test	10043704	symptom_214	10043704	0.0022708980000000004	0.4635016660904512	not_mentioned	1.0	not_mentioned	correct	ok	not_mentioned	released	option_probability
Jev	imcs21	test	10043704	symptom_215	10043704	0.0022708980000000004	0.4635016660904512	not_mentioned	1.0	not_mentioned	correct	ok	not_mentioned	released	option_probability
Jev	imcs21	test	10043704	symptom_216	10043704	0.0022708980000000004	0.4635016660904512	not_mentioned	1.0	not_mentioned	correct	ok	not_mentioned	released	option_probability
Jev	imcs21	test	10043704	symptom_217	10043704	0.0022708980000000004	0.4635016660904512	not_mentioned	1.0	not_mentioned	correct	ok	not_mentioned	released	option_probability
Jev	imcs21	test	10043704	symptom_218	10043704	0.0022708980000000004	0.4635016660904512	not_mentioned	1.0	not_mentioned	correct	ok	not_mentioned	released	option_probability
Jev	imcs21	test	10043704	symptom_219	10043704	0.0022708980000000004	0.4635016660904512	not_mentioned	1.0	not_mentioned	correct	ok	not_mentioned	released	option_probability
Jev	imcs21	test	10043704	symptom_220	10043704	0.0022708980000000004	0.4635016660904512	not_mentioned	1.0	not_mentioned	correct	ok	not_mentioned	released	option_probability
Jev	imcs21	test	10043704	symptom_221	10043704	0.0022708980000000004	0.4635016660904512	not_mentioned	1.0	not_mentioned	correct	ok	not_mentioned	released	option_probability
Jev	imcs21	test	10043704	symptom_222	10043704	0.0022708980000000004	0.4635016660904512	not_mentioned	1.0	not_mentioned	correct	ok	not_mentioned	released	option_probability
Jev	imcs21	test	10043704	symptom_223	10043704	0.0022708980000000004	0.4635016660904512	not_mentioned	1.0	not_mentioned	correct	ok	not_mentioned	released	option_probability
Jev	imcs21	test	10043704	symptom_224	10043704	0.0022708980000000004	0.4635016660904512	not_mentioned	1.0	not_mentioned	correct	ok	not_mentioned	released	option_probability
Jev	imcs21	test	10043704	symptom_225	10043704	0.0022708980000000004	0.4635016660904512	not_mentioned	1.0	not_mentioned	correct	ok	not_mentioned	released	option_probability
Jev	imcs21	test	10043704	symptom_226	10043704	0.0022708980000000004	0.4635016660904512	not_mentioned	1.0	not_mentioned	correct	ok	not_mentioned	released	option_probability
Jev	imcs21	test	10043704	symptom_227	10043704	0.0022708980000000004	0.4635016660904512	not_mentioned	1.0	not_mentioned	correct	ok	not_mentioned	released	option_probability
Jev	imcs21	test	10043704	symptom_228	10043704	0.0022708980000000004	0.4635016660904512	not_mentioned	1.0	not_mentioned	correct	ok	not_mentioned	released	option_probability
Jev	imcs21	test	10043704	symptom_229	10043704	0.0022708980000000004	0.4635016660904512	not_mentioned	1.0	not_mentioned	correct	ok	not_mentioned	released	option_probability
Jev	imcs21	test	10043704	symptom_230	10043704	0.0022708980000000004	0.4635016660904512	not_mentioned	1.0	not_mentioned	correct	ok	not_mentioned	released	option_probability
Jev	imcs21	test	10043704	symptom_231	10043704	0.0022708980000000004	0.4635016660904512	not_mentioned	1.0	not_mentioned	correct	ok	not_mentioned	released	option_probability
Jev	imcs21	test	10043704	symptom_232	10043704	0.0022708980000000004	0.4635016660904512	not_mentioned	1.0	not_mentioned	correct	ok	not_mentioned	released	option_probability
Jev	imcs21	test	10043704	symptom_233	10043704	0.0022708980000000004	0.4635016660904512	not_mentioned	1.0	not_mentioned	correct	ok	not_mentioned	released	option_probability
Jev	imcs21	test	10043704	symptom_234	10043704	0.0022708980000000004	0.4635016660904512	not_mentioned	1.0	not_mentioned	correct	ok	not_mentioned	released	option_probability
Jev	imcs21	test	10043704	symptom_235	10043704	0.0022708980000000004	0.4635016660904512	not_mentioned	1.0	not_mentioned	correct	ok	not_mentioned	released	option_probability
Jev	imcs21	test	10043704	symptom_236	10043704	0.0022708980000000004	0.4635016660904512	not_mentioned	1.0	not_mentioned	correct	ok	not_mentioned	released	option_probability
Jev	imcs21	test	10043704	symptom_237	10043704	0.0022708980000000004	0.4635016660904512	not_mentioned	1.0	not_mentioned	correct	ok	not_mentioned	released	option_probability
Jev	imcs21	test	10043704	symptom_238	10043704	0.0022708980000000004	0.4635016660904512	not_mentioned	1.0	not_mentioned	correct	ok	not_mentioned	released	option_probability
Jev	imcs21	test	10043704	symptom_239	10043704	0.0022708980000000004	0.4635016660904512	not_mentioned	1.0	not_mentioned	correct	ok	not_mentioned	released	option_probability
Jev	imcs21	test	10043704	symptom_240	10043704	0.0022708980000000004	0.4635016660904512	not_mentioned	1.0	not_mentioned	correct	ok	not_mentioned	released	option_probability
Jev	imcs21	test	10043704	symptom_241	10043704	0.0022708980000000004	0.4635016660904512	not_mentioned	1.0	not_mentioned	correct	ok	not_mentioned	released	option_probability
Jev	imcs21	test	10043704	symptom_242	10043704	0.0022708980000000004	0.4635016660904512	not_mentioned	0.78	not_mentioned	correct	ok	not_mentioned	released	option_probability
Jev	imcs21	test	10043704	symptom_243	10043704	0.0022708980000000004	0.4635016660904512	not_mentioned	1.0	not_mentioned	correct	ok	not_mentioned	released	option_probability
Jev	imcs21	test	10043704	symptom_244	10043704	0.0022708980000000004	0.4635016660904512	not_mentioned	1.0	not_mentioned	correct	ok	not_mentioned	released	option_probability
Jev	imcs21	test	10043704	symptom_245	10043704	0.0022708980000000004	0.4635016660904512	negative	1.0	not_mentioned	incorrect	ok	not_mentioned	released	option_probability
Jev	imcs21	test	10043704	symptom_246	10043704	0.0022708980000000004	0.4635016660904512	not_mentioned	1.0	not_mentioned	correct	ok	not_mentioned	released	option_probability
Jev	imcs21	test	10043704	symptom_247	10043704	0.0022708980000000004	0.4635016660904512	not_mentioned	1.0	not_mentioned	correct	ok	not_mentioned	released	option_probability
Jev	imcs21	test	10043704	symptom_248	10043704	0.0022708980000000004	0.4635016660904512	not_mentioned	1.0	not_mentioned	correct	ok	not_mentioned	released	option_probability
Jev	imcs21	test	10043704	symptom_249	10043704	0.0022708980000000004	0.4635016660904512	not_mentioned	1.0	not_mentioned	correct	ok	not_mentioned	released	option_probability
Jev	imcs21	test	10043704	symptom_250	10043704	0.0022708980000000004	0.4635016660904512	not_mentioned	1.0	not_mentioned	correct	ok	not_mentioned	released	option_probability
Jev	imcs21	test	10043704	symptom_251	10043704	0.0022708980000000004	0.4635016660904512	not_mentioned	1.0	not_mentioned	correct	ok	not_mentioned	released	option_probability
Jev	imcs21	test	10043704	symptom_252	10043704	0.0022708980000000004	0.4635016660904512	not_mentioned	1.0	not_mentioned	correct	ok	not_mentioned	released	option_probability
Jev	imcs21	test	10043704	symptom_253	10043704	0.0022708980000000004	0.4635016660904512	not_mentioned	1.0	not_mentioned	correct	ok	not_mentioned	released	option_probability
Jev	imcs21	test	10043704	symptom_254	10043704	0.0022708980000000004	0.4635016660904512	not_mentioned	1.0	not_mentioned	correct	ok	not_mentioned	released	option_probability
Jev	imcs21	test	10043704	symptom_255	10043704	0.0022708980000000004	0.4635016660904512	not_mentioned	1.0	not_mentioned	correct	ok	not_mentioned	released	option_probability
Jev	imcs21	test	10043704	symptom_256	10043704	0.0022708980000000004	0.4635016660904512	not_mentioned	1.0	not_mentioned	correct	ok	not_mentioned	released	option_probability
Jev	imcs21	test	10043704	symptom_257	10043704	0.0022708980000000004	0.4635016660904512	not_mentioned	1.0	not_mentioned	correct	ok	not_mentioned	released	option_probability
Jev	imcs21	test	10043704	symptom_258	10043704	0.0022708980000000004	0.4635016660904512	not_mentioned	1.0	not_mentioned	correct	ok	not_mentioned	released	option_probability
Jev	imcs21	test	10043704	symptom_259	10043704	0.0022708980000000004	0.4635016660904512	not_mentioned	1.0	not_mentioned	correct	ok	not_mentioned	released	option_probability
Jev	imcs21	test	10043704	symptom_260	10043704	0.0022708980000000004	0.4635016660904512	not_mentioned	1.0	not_mentioned	correct	ok	not_mentioned	released	option_probability
Jev	imcs21	test	10043704	symptom_261	10043704	0.0022708980000000004	0.4635016660904512	not_mentioned	1.0	not_mentioned	correct	ok	not_mentioned	released	option_probability
Jev	imcs21	test	10043704	symptom_262	10043704	0.0022708980000000004	0.4635016660904512	not_mentioned	1.0	not_mentioned	correct	ok	not_mentioned	released	option_probability
Jev	imcs21	test	10043704	symptom_263	10043704	0.0022708980000000004	0.4635016660904512	not_mentioned	1.0	not_mentioned	correct	ok	not_mentioned	released	option_probability
Jev	imcs21	test	10043704	symptom_264	10043704	0.0022708980000000004	0.4635016660904512	not_mentioned	1.0	not_mentioned	correct	ok	not_mentioned	released	option_probability
Jev	imcs21	test	10043704	symptom_265	10043704	0.0022708980000000004	0.4635016660904512	not_mentioned	1.0	not_mentioned	correct	ok	not_mentioned	released	option_probability
Jev	imcs21	test	10043704	symptom_266	10043704	0.0022708980000000004	0.4635016660904512	not_mentioned	1.0	not_mentioned	correct	ok	not_mentioned	released	option_probability
Jev	imcs21	test	10043704	symptom_267	10043704	0.0022708980000000004	0.4635016660904512	not_mentioned	1.0	not_mentioned	correct	ok	not_mentioned	released	option_probability
Jev	imcs21	test	10043704	symptom_268	10043704	0.0022708980000000004	0.4635016660904512	not_mentioned	1.0	not_mentioned	correct	ok	not_mentioned	released	option_probability
Jev	imcs21	test	10043704	symptom_269	10043704	0.0022708980000000004	0.4635016660904512	not_mentioned	1.0	not_mentioned	correct	ok	not_mentioned	released	option_probability
Jev	imcs21	test	10043704	symptom_270	10043704	0.0022708980000000004	0.4635016660904512	not_mentioned	1.0	not_mentioned	correct	ok	not_mentioned	released	option_probability
Jev	imcs21	test	10043704	symptom_271	10043704	0.0022708980000000004	0.4635016660904512	not_mentioned	1.0	not_mentioned	correct	ok	not_mentioned	released	option_probability
Jev	imcs21	test	10043704	symptom_272	10043704	0.0022708980000000004	0.4635016660904512	not_mentioned	1.0	not_mentioned	correct	ok	not_mentioned	released	option_probability
Jev	imcs21	test	10043704	symptom_273	10043704	0.0022708980000000004	0.4635016660904512	not_mentioned	1.0	not_mentioned	correct	ok	not_mentioned	released	option_probability
Jev	imcs21	test	10043704	symptom_274	10043704	0.0022708980000000004	0.4635016660904512	not_mentioned	1.0	not_mentioned	correct	ok	not_mentioned	released	option_probability
Jev	imcs21	test	10043704	symptom_275	10043704	0.0022708980000000004	0.4635016660904512	not_mentioned	1.0	not_mentioned	correct	ok	not_mentioned	released	option_probability
Jev	imcs21	test	10043704	symptom_276	10043704	0.0022708980000000004	0.4635016660904512	not_mentioned	1.0	not_mentioned	correct	ok	not_mentioned	released	option_probability
Jev	imcs21	test	10043704	symptom_277	10043704	0.0022708980000000004	0.4635016660904512	not_mentioned	1.0	not_mentioned	correct	ok	not_mentioned	released	option_probability
Jev	imcs21	test	10043704	symptom_278	10043704	0.0022708980000000004	0.4635016660904512	not_mentioned	1.0	not_mentioned	correct	ok	not_mentioned	released	option_probability
Jev	imcs21	test	10043704	symptom_279	10043704	0.0022708980000000004	0.4635016660904512	not_mentioned	1.0	not_mentioned	correct	ok	not_mentioned	released	option_probability
Jev	imcs21	test	10043704	symptom_280	10043704	0.0022708980000000004	0.4635016660904512	not_mentioned	1.0	not_mentioned	correct	ok	not_mentioned	released	option_probability
Jev	imcs21	test	10043704	symptom_281	10043704	0.0022708980000000004	0.4635016660904512	not_mentioned	1.0	not_mentioned	correct	ok	not_mentioned	released	option_probability
Jev	imcs21	test	10043704	symptom_282	10043704	0.0022708980000000004	0.4635016660904512	not_mentioned	1.0	not_mentioned	correct	ok	not_mentioned	released	option_probability
Jev	imcs21	test	10043704	symptom_283	10043704	0.0022708980000000004	0.4635016660904512	not_mentioned	1.0	not_mentioned	correct	ok	not_mentioned	released	option_probability
Jev	imcs21	test	10043704	symptom_284	10043704	0.0022708980000000004	0.4635016660904512	not_mentioned	1.0	not_mentioned	correct	ok	not_mentioned	released	option_probability
Jev	imcs21	test	10043704	symptom_285	10043704	0.0022708980000000004	0.4635016660904512	not_mentioned	1.0	not_mentioned	correct	ok	not_mentioned	released	option_probability
Jev	imcs21	test	10043704	symptom_286	10043704	0.0022708980000000004	0.4635016660904512	not_mentioned	1.0	not_mentioned	correct	ok	not_mentioned	released	option_probability
Jev	imcs21	test	10043704	symptom_287	10043704	0.0022708980000000004	0.4635016660904512	not_mentioned	1.0	not_mentioned	correct	ok	not_mentioned	released	option_probability
Jev	imcs21	test	10043704	symptom_288	10043704	0.0022708980000000004	0.4635016660904512	not_mentioned	1.0	not_mentioned	correct	ok	not_mentioned	released	option_probability
Jev	imcs21	test	10043704	symptom_289	10043704	0.0022708980000000004	0.4635016660904512	not_mentioned	1.0	not_mentioned	correct	ok	not_mentioned	released	option_probability
Jev	imcs21	test	10043704	symptom_290	10043704	0.0022708980000000004	0.4635016660904512	not_mentioned	1.0	not_mentioned	correct	ok	not_mentioned	released	option_probability
Jev	imcs21	test	10043704	symptom_291	10043704	0.0022708980000000004	0.4635016660904512	not_mentioned	1.0	not_mentioned	correct	ok	not_mentioned	released	option_probability
Jev	imcs21	test	10043704	symptom_292	10043704	0.0022708980000000004	0.4635016660904512	not_mentioned	1.0	not_mentioned	correct	ok	not_mentioned	released	option_probability
Jev	imcs21	test	10043704	symptom_293	10043704	0.0022708980000000004	0.4635016660904512	not_mentioned	1.0	not_mentioned	correct	ok	not_mentioned	released	option_probability
Jev	imcs21	test	10043704	symptom_294	10043704	0.0022708980000000004	0.4635016660904512	not_mentioned	1.0	not_mentioned	correct	ok	not_mentioned	released	option_probability
Jev	imcs21	test	10043704	symptom_295	10043704	0.0022708980000000004	0.4635016660904512	not_mentioned	1.0	not_mentioned	correct	ok	not_mentioned	released	option_probability
Jev	imcs21	test	10043704	symptom_296	10043704	0.0022708980000000004	0.4635016660904512	not_mentioned	1.0	not_mentioned	correct	ok	not_mentioned	released	option_probability
Jev	imcs21	test	10043704	symptom_297	10043704	0.0022708980000000004	0.4635016660904512	not_mentioned	1.0	not_mentioned	correct	ok	not_mentioned	released	option_probability
Jev	imcs21	test	10043704	symptom_298	10043704	0.0022708980000000004	0.4635016660904512	not_mentioned	1.0	not_mentioned	correct	ok	not_mentioned	released	option_probability
Jev	imcs21	test	10043704	symptom_299	10043704	0.0022708980000000004	0.4635016660904512	not_mentioned	1.0	not_mentioned	correct	ok	not_mentioned	released	option_probability
Jev	imcs21	test	10043704	symptom_300	10043704	0.0022708980000000004	0.4635016660904512	not_mentioned	1.0	not_mentioned	correct	ok	not_mentioned	released	option_probability
Jev	imcs21	test	10043704	symptom_301	10043704	0.0022708980000000004	0.4635016660904512	not_mentioned	1.0	not_mentioned	correct	ok	not_mentioned	released	option_probability
Jev	imcs21	test	10043704	symptom_302	10043704	0.0022708980000000004	0.4635016660904512	not_mentioned	1.0	not_mentioned	correct	ok	not_mentioned	released	option_probability
Jev	imcs21	test	10043704	symptom_303	10043704	0.0022708980000000004	0.4635016660904512	not_mentioned	1.0	not_mentioned	correct	ok	not_mentioned	released	option_probability
Jev	imcs21	test	10043704	symptom_304	10043704	0.0022708980000000004	0.4635016660904512	negative	0.71	not_mentioned	incorrect	ok	not_mentioned	released	option_probability
Jev	imcs21	test	10043704	symptom_305	10043704	0.0022708980000000004	0.4635016660904512	not_mentioned	1.0	not_mentioned	correct	ok	not_mentioned	released	option_probability
Jev	imcs21	test	10043704	symptom_306	10043704	0.0022708980000000004	0.4635016660904512	not_mentioned	1.0	not_mentioned	correct	ok	not_mentioned	released	option_probability
Jev	imcs21	test	10043704	symptom_307	10043704	0.0022708980000000004	0.4635016660904512	not_mentioned	0.99	not_mentioned	correct	ok	not_mentioned	released	option_probability
Jev	imcs21	test	10043704	symptom_308	10043704	0.0022708980000000004	0.4635016660904512	not_mentioned	0.88	not_mentioned	correct	ok	not_mentioned	released	option_probability
Jev	imcs21	test	10043704	symptom_309	10043704	0.0022708980000000004	0.4635016660904512	not_mentioned	1.0	not_mentioned	correct	ok	not_mentioned	released	option_probability
Jev	imcs21	test	10043704	symptom_310	10043704	0.0022708980000000004	0.4635016660904512	not_mentioned	1.0	not_mentioned	correct	ok	not_mentioned	released	option_probability
Jev	imcs21	test	10043704	symptom_311	10043704	0.0022708980000000004	0.4635016660904512	not_mentioned	1.0	not_mentioned	correct	ok	not_mentioned	released	option_probability
Jev	imcs21	test	10043704	symptom_312	10043704	0.0022708980000000004	0.4635016660904512	not_mentioned	1.0	not_mentioned	correct	ok	not_mentioned	released	option_probability
Jev	imcs21	test	10043704	symptom_313	10043704	0.0022708980000000004	0.4635016660904512	not_mentioned	1.0	not_mentioned	correct	ok	not_mentioned	released	option_probability
Jev	imcs21	test	10043704	symptom_314	10043704	0.0022708980000000004	0.4635016660904512	not_mentioned	1.0	not_mentioned	correct	ok	not_mentioned	released	option_probability
Jev	imcs21	test	10043704	symptom_315	10043704	0.0022708980000000004	0.4635016660904512	not_mentioned	1.0	not_mentioned	correct	ok	not_mentioned	released	option_probability
Jev	imcs21	test	10043704	symptom_316	10043704	0.0022708980000000004	0.4635016660904512	not_mentioned	1.0	not_mentioned	correct	ok	not_mentioned	released	option_probability
Jev	imcs21	test	10043704	symptom_317	10043704	0.0022708980000000004	0.4635016660904512	not_mentioned	1.0	not_mentioned	correct	ok	not_mentioned	released	option_probability
Jev	imcs21	test	10043704	symptom_318	10043704	0.0022708980000000004	0.4635016660904512	not_mentioned	1.0	not_mentioned	correct	ok	not_mentioned	released	option_probability
Jev	imcs21	test	10043704	symptom_319	10043704	0.0022708980000000004	0.4635016660904512	not_mentioned	0.76	not_mentioned	correct	ok	not_mentioned	released	option_probability
Jev	imcs21	test	10043704	symptom_320	10043704	0.0022708980000000004	0.4635016660904512	not_mentioned	1.0	not_mentioned	correct	ok	not_mentioned	released	option_probability
Jev	imcs21	test	10043704	symptom_321	10043704	0.0022708980000000004	0.4635016660904512	not_mentioned	1.0	not_mentioned	correct	ok	not_mentioned	released	option_probability
Jev	imcs21	test	10043704	symptom_322	10043704	0.0022708980000000004	0.4635016660904512	not_mentioned	1.0	not_mentioned	correct	ok	not_mentioned	released	option_probability
Jev	imcs21	test	10043704	symptom_323	10043704	0.0022708980000000004	0.4635016660904512	not_mentioned	1.0	not_mentioned	correct	ok	not_mentioned	released	option_probability
Jev	imcs21	test	10043704	symptom_324	10043704	0.0022708980000000004	0.4635016660904512	not_mentioned	1.0	not_mentioned	correct	ok	not_mentioned	released	option_probability
Jev	imcs21	test	10043704	symptom_325	10043704	0.0022708980000000004	0.4635016660904512	not_mentioned	1.0	not_mentioned	correct	ok	not_mentioned	released	option_probability
Jev	imcs21	test	10043704	symptom_326	10043704	0.0022708980000000004	0.4635016660904512	not_mentioned	1.0	not_mentioned	correct	ok	not_mentioned	released	option_probability
Jev	imcs21	test	10043704	symptom_327	10043704	0.0022708980000000004	0.4635016660904512	not_mentioned	1.0	not_mentioned	correct	ok	not_mentioned	released	option_probability
Jev	imcs21	test	10043704	symptom_328	10043704	0.0022708980000000004	0.4635016660904512	not_mentioned	1.0	not_mentioned	correct	ok	not_mentioned	released	option_probability
Jev	imcs21	test	10043704	symptom_329	10043704	0.0022708980000000004	0.4635016660904512	not_mentioned	1.0	not_mentioned	correct	ok	not_mentioned	released	option_probability
Jev	imcs21	test	10043704	symptom_330	10043704	0.0022708980000000004	0.4635016660904512	not_mentioned	1.0	not_mentioned	correct	ok	not_mentioned	released	option_probability
Jev	imcs21	test	10044005	symptom_000	10044005	0.0022460760000000005	0.3557866249466315	positive	1.0	positive	correct	ok	positive	released	option_probability
Jev	imcs21	test	10044005	symptom_001	10044005	0.0022460760000000005	0.3557866249466315	positive	0.99	positive	correct	ok	positive	released	option_probability
Jev	imcs21	test	10044005	symptom_002	10044005	0.0022460760000000005	0.3557866249466315	not_mentioned	1.0	not_mentioned	correct	ok	not_mentioned	released	option_probability
Jev	imcs21	test	10044005	symptom_003	10044005	0.0022460760000000005	0.3557866249466315	not_mentioned	1.0	not_mentioned	correct	ok	not_mentioned	released	option_probability
Jev	imcs21	test	10044005	symptom_004	10044005	0.0022460760000000005	0.3557866249466315	not_mentioned	1.0	not_mentioned	correct	ok	not_mentioned	released	option_probability
Jev	imcs21	test	10044005	symptom_005	10044005	0.0022460760000000005	0.3557866249466315	not_mentioned	1.0	not_mentioned	correct	ok	not_mentioned	released	option_probability
Jev	imcs21	test	10044005	symptom_006	10044005	0.0022460760000000005	0.3557866249466315	not_mentioned	1.0	not_mentioned	correct	ok	not_mentioned	released	option_probability
Jev	imcs21	test	10044005	symptom_007	10044005	0.0022460760000000005	0.3557866249466315	not_mentioned	0.85	not_mentioned	correct	ok	not_mentioned	released	option_probability
Jev	imcs21	test	10044005	symptom_008	10044005	0.0022460760000000005	0.3557866249466315	not_mentioned	1.0	not_mentioned	correct	ok	not_mentioned	released	option_probability
Jev	imcs21	test	10044005	symptom_009	10044005	0.0022460760000000005	0.3557866249466315	positive	0.73	positive	correct	ok	positive	released	option_probability
Jev	imcs21	test	10044005	symptom_010	10044005	0.0022460760000000005	0.3557866249466315	not_mentioned	1.0	not_mentioned	correct	ok	not_mentioned	released	option_probability
Jev	imcs21	test	10044005	symptom_011	10044005	0.0022460760000000005	0.3557866249466315	uncertain	0.99	negative	incorrect	ok	negative	released	option_probability
Jev	imcs21	test	10044005	symptom_012	10044005	0.0022460760000000005	0.3557866249466315	not_mentioned	1.0	not_mentioned	correct	ok	not_mentioned	released	option_probability
Jev	imcs21	test	10044005	symptom_013	10044005	0.0022460760000000005	0.3557866249466315	not_mentioned	1.0	not_mentioned	correct	ok	not_mentioned	released	option_probability
Jev	imcs21	test	10044005	symptom_014	10044005	0.0022460760000000005	0.3557866249466315	not_mentioned	1.0	not_mentioned	correct	ok	not_mentioned	released	option_probability
Jev	imcs21	test	10044005	symptom_015	10044005	0.0022460760000000005	0.3557866249466315	not_mentioned	0.93	not_mentioned	correct	ok	not_mentioned	released	option_probability
Jev	imcs21	test	10044005	symptom_016	10044005	0.0022460760000000005	0.3557866249466315	not_mentioned	1.0	not_mentioned	correct	ok	not_mentioned	released	option_probability
Jev	imcs21	test	10044005	symptom_017	10044005	0.0022460760000000005	0.3557866249466315	not_mentioned	1.0	not_mentioned	correct	ok	not_mentioned	released	option_probability
Jev	imcs21	test	10044005	symptom_018	10044005	0.0022460760000000005	0.3557866249466315	not_mentioned	1.0	not_mentioned	correct	ok	not_mentioned	released	option_probability
Jev	imcs21	test	10044005	symptom_019	10044005	0.0022460760000000005	0.3557866249466315	not_mentioned	1.0	not_mentioned	correct	ok	not_mentioned	released	option_probability
Jev	imcs21	test	10044005	symptom_020	10044005	0.0022460760000000005	0.3557866249466315	not_mentioned	1.0	not_mentioned	correct	ok	not_mentioned	released	option_probability
Jev	imcs21	test	10044005	symptom_021	10044005	0.0022460760000000005	0.3557866249466315	positive	0.81	not_mentioned	incorrect	ok	not_mentioned	released	option_probability
Jev	imcs21	test	10044005	symptom_022	10044005	0.0022460760000000005	0.3557866249466315	not_mentioned	0.98	not_mentioned	correct	ok	not_mentioned	released	option_probability
Jev	imcs21	test	10044005	symptom_023	10044005	0.0022460760000000005	0.3557866249466315	not_mentioned	1.0	not_mentioned	correct	ok	not_mentioned	released	option_probability
Jev	imcs21	test	10044005	symptom_024	10044005	0.0022460760000000005	0.3557866249466315	positive	0.79	positive	correct	ok	positive	released	option_probability
Jev	imcs21	test	10044005	symptom_025	10044005	0.0022460760000000005	0.3557866249466315	not_mentioned	1.0	not_mentioned	correct	ok	not_mentioned	released	option_probability
Jev	imcs21	test	10044005	symptom_026	10044005	0.0022460760000000005	0.3557866249466315	not_mentioned	0.99	not_mentioned	correct	ok	not_mentioned	released	option_probability
Jev	imcs21	test	10044005	symptom_027	10044005	0.0022460760000000005	0.3557866249466315	not_mentioned	1.0	not_mentioned	correct	ok	not_mentioned	released	option_probability
Jev	imcs21	test	10044005	symptom_028	10044005	0.0022460760000000005	0.3557866249466315	not_mentioned	0.79	not_mentioned	correct	ok	not_mentioned	released	option_probability
Jev	imcs21	test	10044005	symptom_029	10044005	0.0022460760000000005	0.3557866249466315	not_mentioned	1.0	not_mentioned	correct	ok	not_mentioned	released	option_probability
Jev	imcs21	test	10044005	symptom_030	10044005	0.0022460760000000005	0.3557866249466315	not_mentioned	0.81	not_mentioned	correct	ok	not_mentioned	released	option_probability
Jev	imcs21	test	10044005	symptom_031	10044005	0.0022460760000000005	0.3557866249466315	not_mentioned	1.0	not_mentioned	correct	ok	not_mentioned	released	option_probability
Jev	imcs21	test	10044005	symptom_032	10044005	0.0022460760000000005	0.3557866249466315	not_mentioned	1.0	not_mentioned	correct	ok	not_mentioned	released	option_probability
Jev	imcs21	test	10044005	symptom_033	10044005	0.0022460760000000005	0.3557866249466315	not_mentioned	1.0	not_mentioned	correct	ok	not_mentioned	released	option_probability
Jev	imcs21	test	10044005	symptom_034	10044005	0.0022460760000000005	0.3557866249466315	not_mentioned	1.0	not_mentioned	correct	ok	not_mentioned	released	option_probability
Jev	imcs21	test	10044005	symptom_035	10044005	0.0022460760000000005	0.3557866249466315	not_mentioned	1.0	not_mentioned	correct	ok	not_mentioned	released	option_probability
Jev	imcs21	test	10044005	symptom_036	10044005	0.0022460760000000005	0.3557866249466315	not_mentioned	0.86	not_mentioned	correct	ok	not_mentioned	released	option_probability
Jev	imcs21	test	10044005	symptom_037	10044005	0.0022460760000000005	0.3557866249466315	not_mentioned	1.0	not_mentioned	correct	ok	not_mentioned	released	option_probability
Jev	imcs21	test	10044005	symptom_038	10044005	0.0022460760000000005	0.3557866249466315	not_mentioned	1.0	not_mentioned	correct	ok	not_mentioned	released	option_probability
Jev	imcs21	test	10044005	symptom_039	10044005	0.0022460760000000005	0.3557866249466315	not_mentioned	1.0	not_mentioned	correct	ok	not_mentioned	released	option_probability
Jev	imcs21	test	10044005	symptom_040	10044005	0.0022460760000000005	0.3557866249466315	not_mentioned	0.97	not_mentioned	correct	ok	not_mentioned	released	option_probability
Jev	imcs21	test	10044005	symptom_041	10044005	0.0022460760000000005	0.3557866249466315	not_mentioned	1.0	not_mentioned	correct	ok	not_mentioned	released	option_probability
Jev	imcs21	test	10044005	symptom_042	10044005	0.0022460760000000005	0.3557866249466315	not_mentioned	1.0	not_mentioned	correct	ok	not_mentioned	released	option_probability
Jev	imcs21	test	10044005	symptom_043	10044005	0.0022460760000000005	0.3557866249466315	not_mentioned	1.0	not_mentioned	correct	ok	not_mentioned	released	option_probability
Jev	imcs21	test	10044005	symptom_044	10044005	0.0022460760000000005	0.3557866249466315	not_mentioned	0.96	not_mentioned	correct	ok	not_mentioned	released	option_probability
Jev	imcs21	test	10044005	symptom_045	10044005	0.0022460760000000005	0.3557866249466315	not_mentioned	1.0	not_mentioned	correct	ok	not_mentioned	released	option_probability
Jev	imcs21	test	10044005	symptom_046	10044005	0.0022460760000000005	0.3557866249466315	positive	0.69	not_mentioned	incorrect	ok	not_mentioned	released	option_probability
Jev	imcs21	test	10044005	symptom_047	10044005	0.0022460760000000005	0.3557866249466315	not_mentioned	1.0	not_mentioned	correct	ok	not_mentioned	released	option_probability
Jev	imcs21	test	10044005	symptom_048	10044005	0.0022460760000000005	0.3557866249466315	not_mentioned	1.0	not_mentioned	correct	ok	not_mentioned	released	option_probability
Jev	imcs21	test	10044005	symptom_049	10044005	0.0022460760000000005	0.3557866249466315	not_mentioned	1.0	not_mentioned	correct	ok	not_mentioned	released	option_probability
Jev	imcs21	test	10044005	symptom_050	10044005	0.0022460760000000005	0.3557866249466315	not_mentioned	0.95	not_mentioned	correct	ok	not_mentioned	released	option_probability
Jev	imcs21	test	10044005	symptom_051	10044005	0.0022460760000000005	0.3557866249466315	not_mentioned	1.0	not_mentioned	correct	ok	not_mentioned	released	option_probability
Jev	imcs21	test	10044005	symptom_052	10044005	0.0022460760000000005	0.3557866249466315	not_mentioned	0.93	not_mentioned	correct	ok	not_mentioned	released	option_probability
Jev	imcs21	test	10044005	symptom_053	10044005	0.0022460760000000005	0.3557866249466315	not_mentioned	1.0	not_mentioned	correct	ok	not_mentioned	released	option_probability
Jev	imcs21	test	10044005	symptom_054	10044005	0.0022460760000000005	0.3557866249466315	not_mentioned	1.0	not_mentioned	correct	ok	not_mentioned	released	option_probability
Jev	imcs21	test	10044005	symptom_055	10044005	0.0022460760000000005	0.3557866249466315	not_mentioned	1.0	not_mentioned	correct	ok	not_mentioned	released	option_probability
Jev	imcs21	test	10044005	symptom_056	10044005	0.0022460760000000005	0.3557866249466315	not_mentioned	1.0	not_mentioned	correct	ok	not_mentioned	released	option_probability
Jev	imcs21	test	10044005	symptom_057	10044005	0.0022460760000000005	0.3557866249466315	not_mentioned	1.0	not_mentioned	correct	ok	not_mentioned	released	option_probability
Jev	imcs21	test	10044005	symptom_058	10044005	0.0022460760000000005	0.3557866249466315	not_mentioned	1.0	not_mentioned	correct	ok	not_mentioned	released	option_probability
Jev	imcs21	test	10044005	symptom_059	10044005	0.0022460760000000005	0.3557866249466315	not_mentioned	1.0	not_mentioned	correct	ok	not_mentioned	released	option_probability
Jev	imcs21	test	10044005	symptom_060	10044005	0.0022460760000000005	0.3557866249466315	not_mentioned	1.0	not_mentioned	correct	ok	not_mentioned	released	option_probability
Jev	imcs21	test	10044005	symptom_061	10044005	0.0022460760000000005	0.3557866249466315	not_mentioned	1.0	not_mentioned	correct	ok	not_mentioned	released	option_probability
Jev	imcs21	test	10044005	symptom_062	10044005	0.0022460760000000005	0.3557866249466315	not_mentioned	1.0	not_mentioned	correct	ok	not_mentioned	released	option_probability
Jev	imcs21	test	10044005	symptom_063	10044005	0.0022460760000000005	0.3557866249466315	not_mentioned	1.0	not_mentioned	correct	ok	not_mentioned	released	option_probability
Jev	imcs21	test	10044005	symptom_064	10044005	0.0022460760000000005	0.3557866249466315	not_mentioned	1.0	not_mentioned	correct	ok	not_mentioned	released	option_probability
Jev	imcs21	test	10044005	symptom_065	10044005	0.0022460760000000005	0.3557866249466315	not_mentioned	1.0	not_mentioned	correct	ok	not_mentioned	released	option_probability
Jev	imcs21	test	10044005	symptom_066	10044005	0.0022460760000000005	0.3557866249466315	not_mentioned	1.0	not_mentioned	correct	ok	not_mentioned	released	option_probability
Jev	imcs21	test	10044005	symptom_067	10044005	0.0022460760000000005	0.3557866249466315	not_mentioned	1.0	not_mentioned	correct	ok	not_mentioned	released	option_probability
Jev	imcs21	test	10044005	symptom_068	10044005	0.0022460760000000005	0.3557866249466315	not_mentioned	0.5	not_mentioned	correct	ok	not_mentioned	released	option_probability
Jev	imcs21	test	10044005	symptom_069	10044005	0.0022460760000000005	0.3557866249466315	not_mentioned	1.0	not_mentioned	correct	ok	not_mentioned	released	option_probability
Jev	imcs21	test	10044005	symptom_070	10044005	0.0022460760000000005	0.3557866249466315	not_mentioned	1.0	not_mentioned	correct	ok	not_mentioned	released	option_probability
Jev	imcs21	test	10044005	symptom_071	10044005	0.0022460760000000005	0.3557866249466315	not_mentioned	0.48	positive	incorrect	ok	positive	released	option_probability
Jev	imcs21	test	10044005	symptom_072	10044005	0.0022460760000000005	0.3557866249466315	not_mentioned	1.0	not_mentioned	correct	ok	not_mentioned	released	option_probability
Jev	imcs21	test	10044005	symptom_073	10044005	0.0022460760000000005	0.3557866249466315	not_mentioned	1.0	not_mentioned	correct	ok	not_mentioned	released	option_probability
Jev	imcs21	test	10044005	symptom_074	10044005	0.0022460760000000005	0.3557866249466315	not_mentioned	1.0	not_mentioned	correct	ok	not_mentioned	released	option_probability
Jev	imcs21	test	10044005	symptom_075	10044005	0.0022460760000000005	0.3557866249466315	not_mentioned	1.0	not_mentioned	correct	ok	not_mentioned	released	option_probability
Jev	imcs21	test	10044005	symptom_076	10044005	0.0022460760000000005	0.3557866249466315	not_mentioned	1.0	not_mentioned	correct	ok	not_mentioned	released	option_probability
Jev	imcs21	test	10044005	symptom_077	10044005	0.0022460760000000005	0.3557866249466315	not_mentioned	1.0	not_mentioned	correct	ok	not_mentioned	released	option_probability
Jev	imcs21	test	10044005	symptom_078	10044005	0.0022460760000000005	0.3557866249466315	not_mentioned	0.99	not_mentioned	correct	ok	not_mentioned	released	option_probability
Jev	imcs21	test	10044005	symptom_079	10044005	0.0022460760000000005	0.3557866249466315	not_mentioned	1.0	not_mentioned	correct	ok	not_mentioned	released	option_probability
Jev	imcs21	test	10044005	symptom_080	10044005	0.0022460760000000005	0.3557866249466315	not_mentioned	1.0	not_mentioned	correct	ok	not_mentioned	released	option_probability
Jev	imcs21	test	10044005	symptom_081	10044005	0.0022460760000000005	0.3557866249466315	not_mentioned	1.0	not_mentioned	correct	ok	not_mentioned	released	option_probability
Jev	imcs21	test	10044005	symptom_082	10044005	0.0022460760000000005	0.3557866249466315	not_mentioned	1.0	not_mentioned	correct	ok	not_mentioned	released	option_probability
Jev	imcs21	test	10044005	symptom_083	10044005	0.0022460760000000005	0.3557866249466315	not_mentioned	1.0	not_mentioned	correct	ok	not_mentioned	released	option_probability
Jev	imcs21	test	10044005	symptom_084	10044005	0.0022460760000000005	0.3557866249466315	not_mentioned	0.6	not_mentioned	correct	ok	not_mentioned	released	option_probability
Jev	imcs21	test	10044005	symptom_085	10044005	0.0022460760000000005	0.3557866249466315	not_mentioned	1.0	not_mentioned	correct	ok	not_mentioned	released	option_probability
Jev	imcs21	test	10044005	symptom_086	10044005	0.0022460760000000005	0.3557866249466315	not_mentioned	1.0	not_mentioned	correct	ok	not_mentioned	released	option_probability
Jev	imcs21	test	10044005	symptom_087	10044005	0.0022460760000000005	0.3557866249466315	not_mentioned	1.0	not_mentioned	correct	ok	not_mentioned	released	option_probability
Jev	imcs21	test	10044005	symptom_088	10044005	0.0022460760000000005	0.3557866249466315	not_mentioned	1.0	not_mentioned	correct	ok	not_mentioned	released	option_probability
Jev	imcs21	test	10044005	symptom_089	10044005	0.0022460760000000005	0.3557866249466315	not_mentioned	1.0	not_mentioned	correct	ok	not_mentioned	released	option_probability
Jev	imcs21	test	10044005	symptom_090	10044005	0.0022460760000000005	0.3557866249466315	not_mentioned	1.0	not_mentioned	correct	ok	not_mentioned	released	option_probability
Jev	imcs21	test	10044005	symptom_091	10044005	0.0022460760000000005	0.3557866249466315	not_mentioned	1.0	not_mentioned	correct	ok	not_mentioned	released	option_probability
Jev	imcs21	test	10044005	symptom_092	10044005	0.0022460760000000005	0.3557866249466315	not_mentioned	1.0	not_mentioned	correct	ok	not_mentioned	released	option_probability
Jev	imcs21	test	10044005	symptom_093	10044005	0.0022460760000000005	0.3557866249466315	not_mentioned	1.0	not_mentioned	correct	ok	not_mentioned	released	option_probability
Jev	imcs21	test	10044005	symptom_094	10044005	0.0022460760000000005	0.3557866249466315	positive	1.0	positive	correct	ok	positive	released	option_probability
Jev	imcs21	test	10044005	symptom_095	10044005	0.0022460760000000005	0.3557866249466315	not_mentioned	1.0	not_mentioned	correct	ok	not_mentioned	released	option_probability
Jev	imcs21	test	10044005	symptom_096	10044005	0.0022460760000000005	0.3557866249466315	not_mentioned	1.0	not_mentioned	correct	ok	not_mentioned	released	option_probability
Jev	imcs21	test	10044005	symptom_097	10044005	0.0022460760000000005	0.3557866249466315	not_mentioned	0.77	not_mentioned	correct	ok	not_mentioned	released	option_probability
Jev	imcs21	test	10044005	symptom_098	10044005	0.0022460760000000005	0.3557866249466315	not_mentioned	1.0	not_mentioned	correct	ok	not_mentioned	released	option_probability
Jev	imcs21	test	10044005	symptom_099	10044005	0.0022460760000000005	0.3557866249466315	not_mentioned	1.0	not_mentioned	correct	ok	not_mentioned	released	option_probability
Jev	imcs21	test	10044005	symptom_100	10044005	0.0022460760000000005	0.3557866249466315	not_mentioned	1.0	not_mentioned	correct	ok	not_mentioned	released	option_probability
Jev	imcs21	test	10044005	symptom_101	10044005	0.0022460760000000005	0.3557866249466315	not_mentioned	1.0	not_mentioned	correct	ok	not_mentioned	released	option_probability
Jev	imcs21	test	10044005	symptom_102	10044005	0.0022460760000000005	0.3557866249466315	not_mentioned	1.0	not_mentioned	correct	ok	not_mentioned	released	option_probability
Jev	imcs21	test	10044005	symptom_103	10044005	0.0022460760000000005	0.3557866249466315	not_mentioned	1.0	not_mentioned	correct	ok	not_mentioned	released	option_probability
Jev	imcs21	test	10044005	symptom_104	10044005	0.0022460760000000005	0.3557866249466315	not_mentioned	1.0	not_mentioned	correct	ok	not_mentioned	released	option_probability
Jev	imcs21	test	10044005	symptom_105	10044005	0.0022460760000000005	0.3557866249466315	not_mentioned	1.0	not_mentioned	correct	ok	not_mentioned	released	option_probability
Jev	imcs21	test	10044005	symptom_106	10044005	0.0022460760000000005	0.3557866249466315	not_mentioned	1.0	not_mentioned	correct	ok	not_mentioned	released	option_probability
Jev	imcs21	test	10044005	symptom_107	10044005	0.0022460760000000005	0.3557866249466315	not_mentioned	1.0	not_mentioned	correct	ok	not_mentioned	released	option_probability
Jev	imcs21	test	10044005	symptom_108	10044005	0.0022460760000000005	0.3557866249466315	not_mentioned	1.0	not_mentioned	correct	ok	not_mentioned	released	option_probability
Jev	imcs21	test	10044005	symptom_109	10044005	0.0022460760000000005	0.3557866249466315	not_mentioned	1.0	not_mentioned	correct	ok	not_mentioned	released	option_probability
Jev	imcs21	test	10044005	symptom_110	10044005	0.0022460760000000005	0.3557866249466315	not_mentioned	1.0	not_mentioned	correct	ok	not_mentioned	released	option_probability
Jev	imcs21	test	10044005	symptom_111	10044005	0.0022460760000000005	0.3557866249466315	not_mentioned	1.0	not_mentioned	correct	ok	not_mentioned	released	option_probability
Jev	imcs21	test	10044005	symptom_112	10044005	0.0022460760000000005	0.3557866249466315	not_mentioned	1.0	not_mentioned	correct	ok	not_mentioned	released	option_probability
Jev	imcs21	test	10044005	symptom_113	10044005	0.0022460760000000005	0.3557866249466315	not_mentioned	1.0	not_mentioned	correct	ok	not_mentioned	released	option_probability
Jev	imcs21	test	10044005	symptom_114	10044005	0.0022460760000000005	0.3557866249466315	uncertain	0.52	not_mentioned	incorrect	ok	not_mentioned	released	option_probability
Jev	imcs21	test	10044005	symptom_115	10044005	0.0022460760000000005	0.3557866249466315	not_mentioned	1.0	not_mentioned	correct	ok	not_mentioned	released	option_probability
Jev	imcs21	test	10044005	symptom_116	10044005	0.0022460760000000005	0.3557866249466315	not_mentioned	1.0	not_mentioned	correct	ok	not_mentioned	released	option_probability
Jev	imcs21	test	10044005	symptom_117	10044005	0.0022460760000000005	0.3557866249466315	not_mentioned	1.0	not_mentioned	correct	ok	not_mentioned	released	option_probability
Jev	imcs21	test	10044005	symptom_118	10044005	0.0022460760000000005	0.3557866249466315	not_mentioned	1.0	not_mentioned	correct	ok	not_mentioned	released	option_probability
Jev	imcs21	test	10044005	symptom_119	10044005	0.0022460760000000005	0.3557866249466315	not_mentioned	1.0	not_mentioned	correct	ok	not_mentioned	released	option_probability
Jev	imcs21	test	10044005	symptom_120	10044005	0.0022460760000000005	0.3557866249466315	not_mentioned	1.0	not_mentioned	correct	ok	not_mentioned	released	option_probability
Jev	imcs21	test	10044005	symptom_121	10044005	0.0022460760000000005	0.3557866249466315	not_mentioned	1.0	not_mentioned	correct	ok	not_mentioned	released	option_probability
Jev	imcs21	test	10044005	symptom_122	10044005	0.0022460760000000005	0.3557866249466315	not_mentioned	0.97	not_mentioned	correct	ok	not_mentioned	released	option_probability
Jev	imcs21	test	10044005	symptom_123	10044005	0.0022460760000000005	0.3557866249466315	not_mentioned	1.0	not_mentioned	correct	ok	not_mentioned	released	option_probability
Jev	imcs21	test	10044005	symptom_124	10044005	0.0022460760000000005	0.3557866249466315	not_mentioned	1.0	not_mentioned	correct	ok	not_mentioned	released	option_probability
Jev	imcs21	test	10044005	symptom_125	10044005	0.0022460760000000005	0.3557866249466315	not_mentioned	0.94	not_mentioned	correct	ok	not_mentioned	released	option_probability
Jev	imcs21	test	10044005	symptom_126	10044005	0.0022460760000000005	0.3557866249466315	not_mentioned	1.0	not_mentioned	correct	ok	not_mentioned	released	option_probability
Jev	imcs21	test	10044005	symptom_127	10044005	0.0022460760000000005	0.3557866249466315	not_mentioned	1.0	not_mentioned	correct	ok	not_mentioned	released	option_probability
Jev	imcs21	test	10044005	symptom_128	10044005	0.0022460760000000005	0.3557866249466315	not_mentioned	1.0	not_mentioned	correct	ok	not_mentioned	released	option_probability
Jev	imcs21	test	10044005	symptom_129	10044005	0.0022460760000000005	0.3557866249466315	not_mentioned	1.0	not_mentioned	correct	ok	not_mentioned	released	option_probability
Jev	imcs21	test	10044005	symptom_130	10044005	0.0022460760000000005	0.3557866249466315	not_mentioned	1.0	not_mentioned	correct	ok	not_mentioned	released	option_probability
Jev	imcs21	test	10044005	symptom_131	10044005	0.0022460760000000005	0.3557866249466315	positive	0.87	not_mentioned	incorrect	ok	not_mentioned	released	option_probability
Jev	imcs21	test	10044005	symptom_132	10044005	0.0022460760000000005	0.3557866249466315	not_mentioned	1.0	not_mentioned	correct	ok	not_mentioned	released	option_probability
Jev	imcs21	test	10044005	symptom_133	10044005	0.0022460760000000005	0.3557866249466315	not_mentioned	1.0	not_mentioned	correct	ok	not_mentioned	released	option_probability
Jev	imcs21	test	10044005	symptom_134	10044005	0.0022460760000000005	0.3557866249466315	not_mentioned	0.98	not_mentioned	correct	ok	not_mentioned	released	option_probability
Jev	imcs21	test	10044005	symptom_135	10044005	0.0022460760000000005	0.3557866249466315	not_mentioned	1.0	not_mentioned	correct	ok	not_mentioned	released	option_probability
Jev	imcs21	test	10044005	symptom_136	10044005	0.0022460760000000005	0.3557866249466315	not_mentioned	1.0	not_mentioned	correct	ok	not_mentioned	released	option_probability
Jev	imcs21	test	10044005	symptom_137	10044005	0.0022460760000000005	0.3557866249466315	not_mentioned	1.0	not_mentioned	correct	ok	not_mentioned	released	option_probability
Jev	imcs21	test	10044005	symptom_138	10044005	0.0022460760000000005	0.3557866249466315	not_mentioned	1.0	not_mentioned	correct	ok	not_mentioned	released	option_probability
Jev	imcs21	test	10044005	symptom_139	10044005	0.0022460760000000005	0.3557866249466315	not_mentioned	1.0	not_mentioned	correct	ok	not_mentioned	released	option_probability
Jev	imcs21	test	10044005	symptom_140	10044005	0.0022460760000000005	0.3557866249466315	not_mentioned	1.0	not_mentioned	correct	ok	not_mentioned	released	option_probability
Jev	imcs21	test	10044005	symptom_141	10044005	0.0022460760000000005	0.3557866249466315	not_mentioned	1.0	not_mentioned	correct	ok	not_mentioned	released	option_probability
Jev	imcs21	test	10044005	symptom_142	10044005	0.0022460760000000005	0.3557866249466315	not_mentioned	1.0	not_mentioned	correct	ok	not_mentioned	released	option_probability
Jev	imcs21	test	10044005	symptom_143	10044005	0.0022460760000000005	0.3557866249466315	not_mentioned	1.0	not_mentioned	correct	ok	not_mentioned	released	option_probability
Jev	imcs21	test	10044005	symptom_144	10044005	0.0022460760000000005	0.3557866249466315	not_mentioned	1.0	not_mentioned	correct	ok	not_mentioned	released	option_probability
Jev	imcs21	test	10044005	symptom_145	10044005	0.0022460760000000005	0.3557866249466315	not_mentioned	1.0	not_mentioned	correct	ok	not_mentioned	released	option_probability
Jev	imcs21	test	10044005	symptom_146	10044005	0.0022460760000000005	0.3557866249466315	not_mentioned	0.75	not_mentioned	correct	ok	not_mentioned	released	option_probability
Jev	imcs21	test	10044005	symptom_147	10044005	0.0022460760000000005	0.3557866249466315	not_mentioned	1.0	not_mentioned	correct	ok	not_mentioned	released	option_probability
Jev	imcs21	test	10044005	symptom_148	10044005	0.0022460760000000005	0.3557866249466315	not_mentioned	0.81	not_mentioned	correct	ok	not_mentioned	released	option_probability
Jev	imcs21	test	10044005	symptom_149	10044005	0.0022460760000000005	0.3557866249466315	not_mentioned	1.0	not_mentioned	correct	ok	not_mentioned	released	option_probability
Jev	imcs21	test	10044005	symptom_150	10044005	0.0022460760000000005	0.3557866249466315	not_mentioned	1.0	not_mentioned	correct	ok	not_mentioned	released	option_probability
Jev	imcs21	test	10044005	symptom_151	10044005	0.0022460760000000005	0.3557866249466315	not_mentioned	1.0	not_mentioned	correct	ok	not_mentioned	released	option_probability
Jev	imcs21	test	10044005	symptom_152	10044005	0.0022460760000000005	0.3557866249466315	not_mentioned	0.79	not_mentioned	correct	ok	not_mentioned	released	option_probability
Jev	imcs21	test	10044005	symptom_153	10044005	0.0022460760000000005	0.3557866249466315	not_mentioned	1.0	not_mentioned	correct	ok	not_mentioned	released	option_probability
Jev	imcs21	test	10044005	symptom_154	10044005	0.0022460760000000005	0.3557866249466315	not_mentioned	0.99	not_mentioned	correct	ok	not_mentioned	released	option_probability
Jev	imcs21	test	10044005	symptom_155	10044005	0.0022460760000000005	0.3557866249466315	not_mentioned	1.0	not_mentioned	correct	ok	not_mentioned	released	option_probability
Jev	imcs21	test	10044005	symptom_156	10044005	0.0022460760000000005	0.3557866249466315	not_mentioned	1.0	not_mentioned	correct	ok	not_mentioned	released	option_probability
Jev	imcs21	test	10044005	symptom_157	10044005	0.0022460760000000005	0.3557866249466315	not_mentioned	1.0	not_mentioned	correct	ok	not_mentioned	released	option_probability
Jev	imcs21	test	10044005	symptom_158	10044005	0.0022460760000000005	0.3557866249466315	not_mentioned	1.0	not_mentioned	correct	ok	not_mentioned	released	option_probability
Jev	imcs21	test	10044005	symptom_159	10044005	0.0022460760000000005	0.3557866249466315	not_mentioned	1.0	not_mentioned	correct	ok	not_mentioned	released	option_probability
Jev	imcs21	test	10044005	symptom_160	10044005	0.0022460760000000005	0.3557866249466315	not_mentioned	1.0	not_mentioned	correct	ok	not_mentioned	released	option_probability
Jev	imcs21	test	10044005	symptom_161	10044005	0.0022460760000000005	0.3557866249466315	not_mentioned	1.0	not_mentioned	correct	ok	not_mentioned	released	option_probability
Jev	imcs21	test	10044005	symptom_162	10044005	0.0022460760000000005	0.3557866249466315	not_mentioned	1.0	not_mentioned	correct	ok	not_mentioned	released	option_probability
Jev	imcs21	test	10044005	symptom_163	10044005	0.0022460760000000005	0.3557866249466315	not_mentioned	1.0	not_mentioned	correct	ok	not_mentioned	released	option_probability
Jev	imcs21	test	10044005	symptom_164	10044005	0.0022460760000000005	0.3557866249466315	not_mentioned	1.0	not_mentioned	correct	ok	not_mentioned	released	option_probability
Jev	imcs21	test	10044005	symptom_165	10044005	0.0022460760000000005	0.3557866249466315	not_mentioned	1.0	not_mentioned	correct	ok	not_mentioned	released	option_probability
Jev	imcs21	test	10044005	symptom_166	10044005	0.0022460760000000005	0.3557866249466315	not_mentioned	1.0	not_mentioned	correct	ok	not_mentioned	released	option_probability
Jev	imcs21	test	10044005	symptom_167	10044005	0.0022460760000000005	0.3557866249466315	not_mentioned	1.0	not_mentioned	correct	ok	not_mentioned	released	option_probability
Jev	imcs21	test	10044005	symptom_168	10044005	0.0022460760000000005	0.3557866249466315	not_mentioned	1.0	not_mentioned	correct	ok	not_mentioned	released	option_probability
Jev	imcs21	test	10044005	symptom_169	10044005	0.0022460760000000005	0.3557866249466315	not_mentioned	1.0	not_mentioned	correct	ok	not_mentioned	released	option_probability
Jev	imcs21	test	10044005	symptom_170	10044005	0.0022460760000000005	0.3557866249466315	not_mentioned	1.0	not_mentioned	correct	ok	not_mentioned	released	option_probability
Jev	imcs21	test	10044005	symptom_171	10044005	0.0022460760000000005	0.3557866249466315	not_mentioned	1.0	not_mentioned	correct	ok	not_mentioned	released	option_probability
Jev	imcs21	test	10044005	symptom_172	10044005	0.0022460760000000005	0.3557866249466315	not_mentioned	1.0	not_mentioned	correct	ok	not_mentioned	released	option_probability
Jev	imcs21	test	10044005	symptom_173	10044005	0.0022460760000000005	0.3557866249466315	not_mentioned	1.0	not_mentioned	correct	ok	not_mentioned	released	option_probability
Jev	imcs21	test	10044005	symptom_174	10044005	0.0022460760000000005	0.3557866249466315	not_mentioned	1.0	not_mentioned	correct	ok	not_mentioned	released	option_probability
Jev	imcs21	test	10044005	symptom_175	10044005	0.0022460760000000005	0.3557866249466315	not_mentioned	1.0	not_mentioned	correct	ok	not_mentioned	released	option_probability
Jev	imcs21	test	10044005	symptom_176	10044005	0.0022460760000000005	0.3557866249466315	not_mentioned	1.0	not_mentioned	correct	ok	not_mentioned	released	option_probability
Jev	imcs21	test	10044005	symptom_177	10044005	0.0022460760000000005	0.3557866249466315	not_mentioned	0.96	not_mentioned	correct	ok	not_mentioned	released	option_probability
Jev	imcs21	test	10044005	symptom_178	10044005	0.0022460760000000005	0.3557866249466315	not_mentioned	1.0	not_mentioned	correct	ok	not_mentioned	released	option_probability
Jev	imcs21	test	10044005	symptom_179	10044005	0.0022460760000000005	0.3557866249466315	not_mentioned	1.0	not_mentioned	correct	ok	not_mentioned	released	option_probability
Jev	imcs21	test	10044005	symptom_180	10044005	0.0022460760000000005	0.3557866249466315	not_mentioned	1.0	not_mentioned	correct	ok	not_mentioned	released	option_probability
Jev	imcs21	test	10044005	symptom_181	10044005	0.0022460760000000005	0.3557866249466315	not_mentioned	1.0	not_mentioned	correct	ok	not_mentioned	released	option_probability
Jev	imcs21	test	10044005	symptom_182	10044005	0.0022460760000000005	0.3557866249466315	not_mentioned	1.0	not_mentioned	correct	ok	not_mentioned	released	option_probability
Jev	imcs21	test	10044005	symptom_183	10044005	0.0022460760000000005	0.3557866249466315	not_mentioned	1.0	not_mentioned	correct	ok	not_mentioned	released	option_probability
Jev	imcs21	test	10044005	symptom_184	10044005	0.0022460760000000005	0.3557866249466315	not_mentioned	1.0	not_mentioned	correct	ok	not_mentioned	released	option_probability
Jev	imcs21	test	10044005	symptom_185	10044005	0.0022460760000000005	0.3557866249466315	not_mentioned	0.96	not_mentioned	correct	ok	not_mentioned	released	option_probability
Jev	imcs21	test	10044005	symptom_186	10044005	0.0022460760000000005	0.3557866249466315	not_mentioned	1.0	not_mentioned	correct	ok	not_mentioned	released	option_probability
Jev	imcs21	test	10044005	symptom_187	10044005	0.0022460760000000005	0.3557866249466315	uncertain	0.53	not_mentioned	incorrect	ok	not_mentioned	released	option_probability
Jev	imcs21	test	10044005	symptom_188	10044005	0.0022460760000000005	0.3557866249466315	not_mentioned	1.0	not_mentioned	correct	ok	not_mentioned	released	option_probability
Jev	imcs21	test	10044005	symptom_189	10044005	0.0022460760000000005	0.3557866249466315	not_mentioned	1.0	not_mentioned	correct	ok	not_mentioned	released	option_probability
Jev	imcs21	test	10044005	symptom_190	10044005	0.0022460760000000005	0.3557866249466315	not_mentioned	1.0	not_mentioned	correct	ok	not_mentioned	released	option_probability
Jev	imcs21	test	10044005	symptom_191	10044005	0.0022460760000000005	0.3557866249466315	not_mentioned	1.0	not_mentioned	correct	ok	not_mentioned	released	option_probability
Jev	imcs21	test	10044005	symptom_192	10044005	0.0022460760000000005	0.3557866249466315	not_mentioned	1.0	not_mentioned	correct	ok	not_mentioned	released	option_probability
Jev	imcs21	test	10044005	symptom_193	10044005	0.0022460760000000005	0.3557866249466315	not_mentioned	1.0	not_mentioned	correct	ok	not_mentioned	released	option_probability
Jev	imcs21	test	10044005	symptom_194	10044005	0.0022460760000000005	0.3557866249466315	not_mentioned	1.0	not_mentioned	correct	ok	not_mentioned	released	option_probability
Jev	imcs21	test	10044005	symptom_195	10044005	0.0022460760000000005	0.3557866249466315	not_mentioned	1.0	not_mentioned	correct	ok	not_mentioned	released	option_probability
Jev	imcs21	test	10044005	symptom_196	10044005	0.0022460760000000005	0.3557866249466315	not_mentioned	1.0	not_mentioned	correct	ok	not_mentioned	released	option_probability
Jev	imcs21	test	10044005	symptom_197	10044005	0.0022460760000000005	0.3557866249466315	not_mentioned	1.0	not_mentioned	correct	ok	not_mentioned	released	option_probability
Jev	imcs21	test	10044005	symptom_198	10044005	0.0022460760000000005	0.3557866249466315	uncertain	0.83	not_mentioned	incorrect	ok	not_mentioned	released	option_probability
Jev	imcs21	test	10044005	symptom_199	10044005	0.0022460760000000005	0.3557866249466315	not_mentioned	0.98	not_mentioned	correct	ok	not_mentioned	released	option_probability
Jev	imcs21	test	10044005	symptom_200	10044005	0.0022460760000000005	0.3557866249466315	not_mentioned	1.0	not_mentioned	correct	ok	not_mentioned	released	option_probability
Jev	imcs21	test	10044005	symptom_201	10044005	0.0022460760000000005	0.3557866249466315	not_mentioned	1.0	not_mentioned	correct	ok	not_mentioned	released	option_probability
Jev	imcs21	test	10044005	symptom_202	10044005	0.0022460760000000005	0.3557866249466315	not_mentioned	1.0	not_mentioned	correct	ok	not_mentioned	released	option_probability
Jev	imcs21	test	10044005	symptom_203	10044005	0.0022460760000000005	0.3557866249466315	not_mentioned	1.0	not_mentioned	correct	ok	not_mentioned	released	option_probability
Jev	imcs21	test	10044005	symptom_204	10044005	0.0022460760000000005	0.3557866249466315	not_mentioned	1.0	not_mentioned	correct	ok	not_mentioned	released	option_probability
Jev	imcs21	test	10044005	symptom_205	10044005	0.0022460760000000005	0.3557866249466315	not_mentioned	1.0	not_mentioned	correct	ok	not_mentioned	released	option_probability
Jev	imcs21	test	10044005	symptom_206	10044005	0.0022460760000000005	0.3557866249466315	not_mentioned	1.0	not_mentioned	correct	ok	not_mentioned	released	option_probability
Jev	imcs21	test	10044005	symptom_207	10044005	0.0022460760000000005	0.3557866249466315	not_mentioned	1.0	not_mentioned	correct	ok	not_mentioned	released	option_probability
Jev	imcs21	test	10044005	symptom_208	10044005	0.0022460760000000005	0.3557866249466315	not_mentioned	1.0	not_mentioned	correct	ok	not_mentioned	released	option_probability
Jev	imcs21	test	10044005	symptom_209	10044005	0.0022460760000000005	0.3557866249466315	not_mentioned	1.0	not_mentioned	correct	ok	not_mentioned	released	option_probability
Jev	imcs21	test	10044005	symptom_210	10044005	0.0022460760000000005	0.3557866249466315	not_mentioned	1.0	not_mentioned	correct	ok	not_mentioned	released	option_probability
Jev	imcs21	test	10044005	symptom_211	10044005	0.0022460760000000005	0.3557866249466315	not_mentioned	1.0	not_mentioned	correct	ok	not_mentioned	released	option_probability
Jev	imcs21	test	10044005	symptom_212	10044005	0.0022460760000000005	0.3557866249466315	not_mentioned	1.0	not_mentioned	correct	ok	not_mentioned	released	option_probability
Jev	imcs21	test	10044005	symptom_213	10044005	0.0022460760000000005	0.3557866249466315	not_mentioned	1.0	not_mentioned	correct	ok	not_mentioned	released	option_probability
Jev	imcs21	test	10044005	symptom_214	10044005	0.0022460760000000005	0.3557866249466315	not_mentioned	1.0	not_mentioned	correct	ok	not_mentioned	released	option_probability
Jev	imcs21	test	10044005	symptom_215	10044005	0.0022460760000000005	0.3557866249466315	not_mentioned	1.0	not_mentioned	correct	ok	not_mentioned	released	option_probability
Jev	imcs21	test	10044005	symptom_216	10044005	0.0022460760000000005	0.3557866249466315	not_mentioned	1.0	not_mentioned	correct	ok	not_mentioned	released	option_probability
Jev	imcs21	test	10044005	symptom_217	10044005	0.0022460760000000005	0.3557866249466315	not_mentioned	1.0	not_mentioned	correct	ok	not_mentioned	released	option_probability
Jev	imcs21	test	10044005	symptom_218	10044005	0.0022460760000000005	0.3557866249466315	not_mentioned	1.0	not_mentioned	correct	ok	not_mentioned	released	option_probability
Jev	imcs21	test	10044005	symptom_219	10044005	0.0022460760000000005	0.3557866249466315	not_mentioned	1.0	not_mentioned	correct	ok	not_mentioned	released	option_probability
Jev	imcs21	test	10044005	symptom_220	10044005	0.0022460760000000005	0.3557866249466315	not_mentioned	0.99	not_mentioned	correct	ok	not_mentioned	released	option_probability
Jev	imcs21	test	10044005	symptom_221	10044005	0.0022460760000000005	0.3557866249466315	not_mentioned	1.0	not_mentioned	correct	ok	not_mentioned	released	option_probability
Jev	imcs21	test	10044005	symptom_222	10044005	0.0022460760000000005	0.3557866249466315	not_mentioned	0.95	not_mentioned	correct	ok	not_mentioned	released	option_probability
Jev	imcs21	test	10044005	symptom_223	10044005	0.0022460760000000005	0.3557866249466315	not_mentioned	1.0	not_mentioned	correct	ok	not_mentioned	released	option_probability
Jev	imcs21	test	10044005	symptom_224	10044005	0.0022460760000000005	0.3557866249466315	not_mentioned	1.0	not_mentioned	correct	ok	not_mentioned	released	option_probability
Jev	imcs21	test	10044005	symptom_225	10044005	0.0022460760000000005	0.3557866249466315	not_mentioned	0.99	not_mentioned	correct	ok	not_mentioned	released	option_probability
Jev	imcs21	test	10044005	symptom_226	10044005	0.0022460760000000005	0.3557866249466315	not_mentioned	1.0	not_mentioned	correct	ok	not_mentioned	released	option_probability
Jev	imcs21	test	10044005	symptom_227	10044005	0.0022460760000000005	0.3557866249466315	not_mentioned	1.0	not_mentioned	correct	ok	not_mentioned	released	option_probability
Jev	imcs21	test	10044005	symptom_228	10044005	0.0022460760000000005	0.3557866249466315	not_mentioned	1.0	not_mentioned	correct	ok	not_mentioned	released	option_probability
Jev	imcs21	test	10044005	symptom_229	10044005	0.0022460760000000005	0.3557866249466315	not_mentioned	0.97	not_mentioned	correct	ok	not_mentioned	released	option_probability
Jev	imcs21	test	10044005	symptom_230	10044005	0.0022460760000000005	0.3557866249466315	not_mentioned	1.0	not_mentioned	correct	ok	not_mentioned	released	option_probability
Jev	imcs21	test	10044005	symptom_231	10044005	0.0022460760000000005	0.3557866249466315	not_mentioned	1.0	not_mentioned	correct	ok	not_mentioned	released	option_probability
Jev	imcs21	test	10044005	symptom_232	10044005	0.0022460760000000005	0.3557866249466315	not_mentioned	1.0	not_mentioned	correct	ok	not_mentioned	released	option_probability
Jev	imcs21	test	10044005	symptom_233	10044005	0.0022460760000000005	0.3557866249466315	not_mentioned	0.99	not_mentioned	correct	ok	not_mentioned	released	option_probability
Jev	imcs21	test	10044005	symptom_234	10044005	0.0022460760000000005	0.3557866249466315	not_mentioned	1.0	not_mentioned	correct	ok	not_mentioned	released	option_probability
Jev	imcs21	test	10044005	symptom_235	10044005	0.0022460760000000005	0.3557866249466315	not_mentioned	1.0	not_mentioned	correct	ok	not_mentioned	released	option_probability
Jev	imcs21	test	10044005	symptom_236	10044005	0.0022460760000000005	0.3557866249466315	not_mentioned	1.0	not_mentioned	correct	ok	not_mentioned	released	option_probability
Jev	imcs21	test	10044005	symptom_237	10044005	0.0022460760000000005	0.3557866249466315	not_mentioned	1.0	not_mentioned	correct	ok	not_mentioned	released	option_probability
Jev	imcs21	test	10044005	symptom_238	10044005	0.0022460760000000005	0.3557866249466315	not_mentioned	1.0	not_mentioned	correct	ok	not_mentioned	released	option_probability
Jev	imcs21	test	10044005	symptom_239	10044005	0.0022460760000000005	0.3557866249466315	not_mentioned	1.0	not_mentioned	correct	ok	not_mentioned	released	option_probability
Jev	imcs21	test	10044005	symptom_240	10044005	0.0022460760000000005	0.3557866249466315	not_mentioned	1.0	not_mentioned	correct	ok	not_mentioned	released	option_probability
Jev	imcs21	test	10044005	symptom_241	10044005	0.0022460760000000005	0.3557866249466315	not_mentioned	1.0	not_mentioned	correct	ok	not_mentioned	released	option_probability
Jev	imcs21	test	10044005	symptom_242	10044005	0.0022460760000000005	0.3557866249466315	not_mentioned	1.0	not_mentioned	correct	ok	not_mentioned	released	option_probability
Jev	imcs21	test	10044005	symptom_243	10044005	0.0022460760000000005	0.3557866249466315	not_mentioned	1.0	not_mentioned	correct	ok	not_mentioned	released	option_probability
Jev	imcs21	test	10044005	symptom_244	10044005	0.0022460760000000005	0.3557866249466315	not_mentioned	0.7	not_mentioned	correct	ok	not_mentioned	released	option_probability
Jev	imcs21	test	10044005	symptom_245	10044005	0.0022460760000000005	0.3557866249466315	not_mentioned	1.0	not_mentioned	correct	ok	not_mentioned	released	option_probability
Jev	imcs21	test	10044005	symptom_246	10044005	0.0022460760000000005	0.3557866249466315	not_mentioned	1.0	not_mentioned	correct	ok	not_mentioned	released	option_probability
Jev	imcs21	test	10044005	symptom_247	10044005	0.0022460760000000005	0.3557866249466315	not_mentioned	1.0	not_mentioned	correct	ok	not_mentioned	released	option_probability
Jev	imcs21	test	10044005	symptom_248	10044005	0.0022460760000000005	0.3557866249466315	not_mentioned	1.0	not_mentioned	correct	ok	not_mentioned	released	option_probability
Jev	imcs21	test	10044005	symptom_249	10044005	0.0022460760000000005	0.3557866249466315	uncertain	0.83	negative	incorrect	ok	negative	released	option_probability
Jev	imcs21	test	10044005	symptom_250	10044005	0.0022460760000000005	0.3557866249466315	not_mentioned	0.91	not_mentioned	correct	ok	not_mentioned	released	option_probability
Jev	imcs21	test	10044005	symptom_251	10044005	0.0022460760000000005	0.3557866249466315	not_mentioned	1.0	not_mentioned	correct	ok	not_mentioned	released	option_probability
Jev	imcs21	test	10044005	symptom_252	10044005	0.0022460760000000005	0.3557866249466315	not_mentioned	1.0	not_mentioned	correct	ok	not_mentioned	released	option_probability
Jev	imcs21	test	10044005	symptom_253	10044005	0.0022460760000000005	0.3557866249466315	not_mentioned	1.0	not_mentioned	correct	ok	not_mentioned	released	option_probability
Jev	imcs21	test	10044005	symptom_254	10044005	0.0022460760000000005	0.3557866249466315	not_mentioned	1.0	not_mentioned	correct	ok	not_mentioned	released	option_probability
Jev	imcs21	test	10044005	symptom_255	10044005	0.0022460760000000005	0.3557866249466315	not_mentioned	1.0	not_mentioned	correct	ok	not_mentioned	released	option_probability
Jev	imcs21	test	10044005	symptom_256	10044005	0.0022460760000000005	0.3557866249466315	not_mentioned	1.0	not_mentioned	correct	ok	not_mentioned	released	option_probability
Jev	imcs21	test	10044005	symptom_257	10044005	0.0022460760000000005	0.3557866249466315	not_mentioned	1.0	not_mentioned	correct	ok	not_mentioned	released	option_probability
Jev	imcs21	test	10044005	symptom_258	10044005	0.0022460760000000005	0.3557866249466315	not_mentioned	1.0	not_mentioned	correct	ok	not_mentioned	released	option_probability
Jev	imcs21	test	10044005	symptom_259	10044005	0.0022460760000000005	0.3557866249466315	not_mentioned	1.0	not_mentioned	correct	ok	not_mentioned	released	option_probability
Jev	imcs21	test	10044005	symptom_260	10044005	0.0022460760000000005	0.3557866249466315	not_mentioned	0.96	not_mentioned	correct	ok	not_mentioned	released	option_probability
Jev	imcs21	test	10044005	symptom_261	10044005	0.0022460760000000005	0.3557866249466315	not_mentioned	1.0	not_mentioned	correct	ok	not_mentioned	released	option_probability
Jev	imcs21	test	10044005	symptom_262	10044005	0.0022460760000000005	0.3557866249466315	not_mentioned	1.0	not_mentioned	correct	ok	not_mentioned	released	option_probability
Jev	imcs21	test	10044005	symptom_263	10044005	0.0022460760000000005	0.3557866249466315	not_mentioned	1.0	not_mentioned	correct	ok	not_mentioned	released	option_probability
Jev	imcs21	test	10044005	symptom_264	10044005	0.0022460760000000005	0.3557866249466315	not_mentioned	1.0	not_mentioned	correct	ok	not_mentioned	released	option_probability
Jev	imcs21	test	10044005	symptom_265	10044005	0.0022460760000000005	0.3557866249466315	not_mentioned	1.0	not_mentioned	correct	ok	not_mentioned	released	option_probability
Jev	imcs21	test	10044005	symptom_266	10044005	0.0022460760000000005	0.3557866249466315	not_mentioned	1.0	not_mentioned	correct	ok	not_mentioned	released	option_probability
Jev	imcs21	test	10044005	symptom_267	10044005	0.0022460760000000005	0.3557866249466315	not_mentioned	1.0	not_mentioned	correct	ok	not_mentioned	released	option_probability
Jev	imcs21	test	10044005	symptom_268	10044005	0.0022460760000000005	0.3557866249466315	not_mentioned	1.0	not_mentioned	correct	ok	not_mentioned	released	option_probability
Jev	imcs21	test	10044005	symptom_269	10044005	0.0022460760000000005	0.3557866249466315	not_mentioned	1.0	not_mentioned	correct	ok	not_mentioned	released	option_probability
Jev	imcs21	test	10044005	symptom_270	10044005	0.0022460760000000005	0.3557866249466315	not_mentioned	1.0	not_mentioned	correct	ok	not_mentioned	released	option_probability
Jev	imcs21	test	10044005	symptom_271	10044005	0.0022460760000000005	0.3557866249466315	not_mentioned	1.0	not_mentioned	correct	ok	not_mentioned	released	option_probability
Jev	imcs21	test	10044005	symptom_272	10044005	0.0022460760000000005	0.3557866249466315	not_mentioned	1.0	not_mentioned	correct	ok	not_mentioned	released	option_probability
Jev	imcs21	test	10044005	symptom_273	10044005	0.0022460760000000005	0.3557866249466315	not_mentioned	1.0	not_mentioned	correct	ok	not_mentioned	released	option_probability
Jev	imcs21	test	10044005	symptom_274	10044005	0.0022460760000000005	0.3557866249466315	not_mentioned	1.0	not_mentioned	correct	ok	not_mentioned	released	option_probability
Jev	imcs21	test	10044005	symptom_275	10044005	0.0022460760000000005	0.3557866249466315	not_mentioned	1.0	not_mentioned	correct	ok	not_mentioned	released	option_probability
Jev	imcs21	test	10044005	symptom_276	10044005	0.0022460760000000005	0.3557866249466315	not_mentioned	1.0	not_mentioned	correct	ok	not_mentioned	released	option_probability
Jev	imcs21	test	10044005	symptom_277	10044005	0.0022460760000000005	0.3557866249466315	not_mentioned	1.0	not_mentioned	correct	ok	not_mentioned	released	option_probability
Jev	imcs21	test	10044005	symptom_278	10044005	0.0022460760000000005	0.3557866249466315	not_mentioned	1.0	not_mentioned	correct	ok	not_mentioned	released	option_probability
Jev	imcs21	test	10044005	symptom_279	10044005	0.0022460760000000005	0.3557866249466315	not_mentioned	1.0	not_mentioned	correct	ok	not_mentioned	released	option_probability
Jev	imcs21	test	10044005	symptom_280	10044005	0.0022460760000000005	0.3557866249466315	not_mentioned	1.0	not_mentioned	correct	ok	not_mentioned	released	option_probability
Jev	imcs21	test	10044005	symptom_281	10044005	0.0022460760000000005	0.3557866249466315	not_mentioned	1.0	not_mentioned	correct	ok	not_mentioned	released	option_probability
Jev	imcs21	test	10044005	symptom_282	10044005	0.0022460760000000005	0.3557866249466315	not_mentioned	1.0	not_mentioned	correct	ok	not_mentioned	released	option_probability
Jev	imcs21	test	10044005	symptom_283	10044005	0.0022460760000000005	0.3557866249466315	not_mentioned	1.0	not_mentioned	correct	ok	not_mentioned	released	option_probability
Jev	imcs21	test	10044005	symptom_284	10044005	0.0022460760000000005	0.3557866249466315	not_mentioned	0.97	not_mentioned	correct	ok	not_mentioned	released	option_probability
Jev	imcs21	test	10044005	symptom_285	10044005	0.0022460760000000005	0.3557866249466315	not_mentioned	1.0	not_mentioned	correct	ok	not_mentioned	released	option_probability
Jev	imcs21	test	10044005	symptom_286	10044005	0.0022460760000000005	0.3557866249466315	not_mentioned	1.0	not_mentioned	correct	ok	not_mentioned	released	option_probability
Jev	imcs21	test	10044005	symptom_287	10044005	0.0022460760000000005	0.3557866249466315	not_mentioned	1.0	not_mentioned	correct	ok	not_mentioned	released	option_probability
Jev	imcs21	test	10044005	symptom_288	10044005	0.0022460760000000005	0.3557866249466315	not_mentioned	1.0	not_mentioned	correct	ok	not_mentioned	released	option_probability
Jev	imcs21	test	10044005	symptom_289	10044005	0.0022460760000000005	0.3557866249466315	not_mentioned	1.0	not_mentioned	correct	ok	not_mentioned	released	option_probability
Jev	imcs21	test	10044005	symptom_290	10044005	0.0022460760000000005	0.3557866249466315	not_mentioned	1.0	not_mentioned	correct	ok	not_mentioned	released	option_probability
Jev	imcs21	test	10044005	symptom_291	10044005	0.0022460760000000005	0.3557866249466315	not_mentioned	1.0	not_mentioned	correct	ok	not_mentioned	released	option_probability
