## Supplementary material for "Evaluation of System One Models on Biomedical Texts": Experiment Results: experiment-results.csv (part 149 of 409)

model	dataset	split	case_id	field	source_cluster	case_cost_usd	case_latency_s	prediction	confidence	true_label	adjudication	status	released_label	reference_source	confidence_source	clean_case_id	case_role	error_probability
Jev	imcs21	test	10044005	symptom_292	10044005	0.0022460760000000005	0.3557866249466315	not_mentioned	1.0	not_mentioned	correct	ok	not_mentioned	released	option_probability
Jev	imcs21	test	10044005	symptom_293	10044005	0.0022460760000000005	0.3557866249466315	not_mentioned	1.0	not_mentioned	correct	ok	not_mentioned	released	option_probability
Jev	imcs21	test	10044005	symptom_294	10044005	0.0022460760000000005	0.3557866249466315	not_mentioned	1.0	not_mentioned	correct	ok	not_mentioned	released	option_probability
Jev	imcs21	test	10044005	symptom_295	10044005	0.0022460760000000005	0.3557866249466315	not_mentioned	1.0	not_mentioned	correct	ok	not_mentioned	released	option_probability
Jev	imcs21	test	10044005	symptom_296	10044005	0.0022460760000000005	0.3557866249466315	not_mentioned	1.0	not_mentioned	correct	ok	not_mentioned	released	option_probability
Jev	imcs21	test	10044005	symptom_297	10044005	0.0022460760000000005	0.3557866249466315	not_mentioned	1.0	not_mentioned	correct	ok	not_mentioned	released	option_probability
Jev	imcs21	test	10044005	symptom_298	10044005	0.0022460760000000005	0.3557866249466315	not_mentioned	1.0	not_mentioned	correct	ok	not_mentioned	released	option_probability
Jev	imcs21	test	10044005	symptom_299	10044005	0.0022460760000000005	0.3557866249466315	not_mentioned	1.0	not_mentioned	correct	ok	not_mentioned	released	option_probability
Jev	imcs21	test	10044005	symptom_300	10044005	0.0022460760000000005	0.3557866249466315	not_mentioned	1.0	not_mentioned	correct	ok	not_mentioned	released	option_probability
Jev	imcs21	test	10044005	symptom_301	10044005	0.0022460760000000005	0.3557866249466315	not_mentioned	1.0	not_mentioned	correct	ok	not_mentioned	released	option_probability
Jev	imcs21	test	10044005	symptom_302	10044005	0.0022460760000000005	0.3557866249466315	not_mentioned	1.0	not_mentioned	correct	ok	not_mentioned	released	option_probability
Jev	imcs21	test	10044005	symptom_303	10044005	0.0022460760000000005	0.3557866249466315	not_mentioned	1.0	not_mentioned	correct	ok	not_mentioned	released	option_probability
Jev	imcs21	test	10044005	symptom_304	10044005	0.0022460760000000005	0.3557866249466315	not_mentioned	1.0	not_mentioned	correct	ok	not_mentioned	released	option_probability
Jev	imcs21	test	10044005	symptom_305	10044005	0.0022460760000000005	0.3557866249466315	not_mentioned	1.0	not_mentioned	correct	ok	not_mentioned	released	option_probability
Jev	imcs21	test	10044005	symptom_306	10044005	0.0022460760000000005	0.3557866249466315	not_mentioned	1.0	not_mentioned	correct	ok	not_mentioned	released	option_probability
Jev	imcs21	test	10044005	symptom_307	10044005	0.0022460760000000005	0.3557866249466315	not_mentioned	1.0	not_mentioned	correct	ok	not_mentioned	released	option_probability
Jev	imcs21	test	10044005	symptom_308	10044005	0.0022460760000000005	0.3557866249466315	not_mentioned	1.0	not_mentioned	correct	ok	not_mentioned	released	option_probability
Jev	imcs21	test	10044005	symptom_309	10044005	0.0022460760000000005	0.3557866249466315	not_mentioned	1.0	not_mentioned	correct	ok	not_mentioned	released	option_probability
Jev	imcs21	test	10044005	symptom_310	10044005	0.0022460760000000005	0.3557866249466315	not_mentioned	1.0	not_mentioned	correct	ok	not_mentioned	released	option_probability
Jev	imcs21	test	10044005	symptom_311	10044005	0.0022460760000000005	0.3557866249466315	not_mentioned	1.0	not_mentioned	correct	ok	not_mentioned	released	option_probability
Jev	imcs21	test	10044005	symptom_312	10044005	0.0022460760000000005	0.3557866249466315	not_mentioned	1.0	not_mentioned	correct	ok	not_mentioned	released	option_probability
Jev	imcs21	test	10044005	symptom_313	10044005	0.0022460760000000005	0.3557866249466315	not_mentioned	1.0	not_mentioned	correct	ok	not_mentioned	released	option_probability
Jev	imcs21	test	10044005	symptom_314	10044005	0.0022460760000000005	0.3557866249466315	not_mentioned	1.0	not_mentioned	correct	ok	not_mentioned	released	option_probability
Jev	imcs21	test	10044005	symptom_315	10044005	0.0022460760000000005	0.3557866249466315	not_mentioned	1.0	not_mentioned	correct	ok	not_mentioned	released	option_probability
Jev	imcs21	test	10044005	symptom_316	10044005	0.0022460760000000005	0.3557866249466315	not_mentioned	1.0	not_mentioned	correct	ok	not_mentioned	released	option_probability
Jev	imcs21	test	10044005	symptom_317	10044005	0.0022460760000000005	0.3557866249466315	not_mentioned	1.0	not_mentioned	correct	ok	not_mentioned	released	option_probability
Jev	imcs21	test	10044005	symptom_318	10044005	0.0022460760000000005	0.3557866249466315	not_mentioned	1.0	not_mentioned	correct	ok	not_mentioned	released	option_probability
Jev	imcs21	test	10044005	symptom_319	10044005	0.0022460760000000005	0.3557866249466315	not_mentioned	1.0	not_mentioned	correct	ok	not_mentioned	released	option_probability
Jev	imcs21	test	10044005	symptom_320	10044005	0.0022460760000000005	0.3557866249466315	not_mentioned	1.0	not_mentioned	correct	ok	not_mentioned	released	option_probability
Jev	imcs21	test	10044005	symptom_321	10044005	0.0022460760000000005	0.3557866249466315	not_mentioned	1.0	not_mentioned	correct	ok	not_mentioned	released	option_probability
Jev	imcs21	test	10044005	symptom_322	10044005	0.0022460760000000005	0.3557866249466315	not_mentioned	1.0	not_mentioned	correct	ok	not_mentioned	released	option_probability
Jev	imcs21	test	10044005	symptom_323	10044005	0.0022460760000000005	0.3557866249466315	not_mentioned	1.0	not_mentioned	correct	ok	not_mentioned	released	option_probability
Jev	imcs21	test	10044005	symptom_324	10044005	0.0022460760000000005	0.3557866249466315	not_mentioned	1.0	not_mentioned	correct	ok	not_mentioned	released	option_probability
Jev	imcs21	test	10044005	symptom_325	10044005	0.0022460760000000005	0.3557866249466315	not_mentioned	1.0	not_mentioned	correct	ok	not_mentioned	released	option_probability
Jev	imcs21	test	10044005	symptom_326	10044005	0.0022460760000000005	0.3557866249466315	not_mentioned	1.0	not_mentioned	correct	ok	not_mentioned	released	option_probability
Jev	imcs21	test	10044005	symptom_327	10044005	0.0022460760000000005	0.3557866249466315	not_mentioned	1.0	not_mentioned	correct	ok	not_mentioned	released	option_probability
Jev	imcs21	test	10044005	symptom_328	10044005	0.0022460760000000005	0.3557866249466315	not_mentioned	0.65	not_mentioned	correct	ok	not_mentioned	released	option_probability
Jev	imcs21	test	10044005	symptom_329	10044005	0.0022460760000000005	0.3557866249466315	not_mentioned	1.0	not_mentioned	correct	ok	not_mentioned	released	option_probability
Jev	imcs21	test	10044005	symptom_330	10044005	0.0022460760000000005	0.3557866249466315	not_mentioned	1.0	not_mentioned	correct	ok	not_mentioned	released	option_probability
Jev	imcs21	test	10045220	symptom_000	10045220	0.0022588860000000003	0.3977797500556335	not_mentioned	1.0	not_mentioned	correct	ok	not_mentioned	released	option_probability
Jev	imcs21	test	10045220	symptom_001	10045220	0.0022588860000000003	0.3977797500556335	not_mentioned	1.0	not_mentioned	correct	ok	not_mentioned	released	option_probability
Jev	imcs21	test	10045220	symptom_002	10045220	0.0022588860000000003	0.3977797500556335	not_mentioned	0.95	not_mentioned	correct	ok	not_mentioned	released	option_probability
Jev	imcs21	test	10045220	symptom_003	10045220	0.0022588860000000003	0.3977797500556335	not_mentioned	0.99	not_mentioned	correct	ok	not_mentioned	released	option_probability
Jev	imcs21	test	10045220	symptom_004	10045220	0.0022588860000000003	0.3977797500556335	positive	0.84	positive	correct	ok	positive	released	option_probability
Jev	imcs21	test	10045220	symptom_005	10045220	0.0022588860000000003	0.3977797500556335	not_mentioned	1.0	not_mentioned	correct	ok	not_mentioned	released	option_probability
Jev	imcs21	test	10045220	symptom_006	10045220	0.0022588860000000003	0.3977797500556335	positive	0.74	positive	correct	ok	positive	released	option_probability
Jev	imcs21	test	10045220	symptom_007	10045220	0.0022588860000000003	0.3977797500556335	not_mentioned	1.0	not_mentioned	correct	ok	not_mentioned	released	option_probability
Jev	imcs21	test	10045220	symptom_008	10045220	0.0022588860000000003	0.3977797500556335	not_mentioned	0.52	positive	incorrect	ok	positive	released	option_probability
Jev	imcs21	test	10045220	symptom_009	10045220	0.0022588860000000003	0.3977797500556335	not_mentioned	1.0	not_mentioned	correct	ok	not_mentioned	released	option_probability
Jev	imcs21	test	10045220	symptom_010	10045220	0.0022588860000000003	0.3977797500556335	not_mentioned	0.97	not_mentioned	correct	ok	not_mentioned	released	option_probability
Jev	imcs21	test	10045220	symptom_011	10045220	0.0022588860000000003	0.3977797500556335	not_mentioned	1.0	not_mentioned	correct	ok	not_mentioned	released	option_probability
Jev	imcs21	test	10045220	symptom_012	10045220	0.0022588860000000003	0.3977797500556335	not_mentioned	1.0	not_mentioned	correct	ok	not_mentioned	released	option_probability
Jev	imcs21	test	10045220	symptom_013	10045220	0.0022588860000000003	0.3977797500556335	not_mentioned	1.0	not_mentioned	correct	ok	not_mentioned	released	option_probability
Jev	imcs21	test	10045220	symptom_014	10045220	0.0022588860000000003	0.3977797500556335	not_mentioned	1.0	not_mentioned	correct	ok	not_mentioned	released	option_probability
Jev	imcs21	test	10045220	symptom_015	10045220	0.0022588860000000003	0.3977797500556335	not_mentioned	1.0	not_mentioned	correct	ok	not_mentioned	released	option_probability
Jev	imcs21	test	10045220	symptom_016	10045220	0.0022588860000000003	0.3977797500556335	not_mentioned	1.0	not_mentioned	correct	ok	not_mentioned	released	option_probability
Jev	imcs21	test	10045220	symptom_017	10045220	0.0022588860000000003	0.3977797500556335	not_mentioned	1.0	not_mentioned	correct	ok	not_mentioned	released	option_probability
Jev	imcs21	test	10045220	symptom_018	10045220	0.0022588860000000003	0.3977797500556335	not_mentioned	1.0	not_mentioned	correct	ok	not_mentioned	released	option_probability
Jev	imcs21	test	10045220	symptom_019	10045220	0.0022588860000000003	0.3977797500556335	not_mentioned	1.0	not_mentioned	correct	ok	not_mentioned	released	option_probability
Jev	imcs21	test	10045220	symptom_020	10045220	0.0022588860000000003	0.3977797500556335	not_mentioned	0.99	not_mentioned	correct	ok	not_mentioned	released	option_probability
Jev	imcs21	test	10045220	symptom_021	10045220	0.0022588860000000003	0.3977797500556335	not_mentioned	1.0	not_mentioned	correct	ok	not_mentioned	released	option_probability
Jev	imcs21	test	10045220	symptom_022	10045220	0.0022588860000000003	0.3977797500556335	not_mentioned	1.0	not_mentioned	correct	ok	not_mentioned	released	option_probability
Jev	imcs21	test	10045220	symptom_023	10045220	0.0022588860000000003	0.3977797500556335	not_mentioned	1.0	not_mentioned	correct	ok	not_mentioned	released	option_probability
Jev	imcs21	test	10045220	symptom_024	10045220	0.0022588860000000003	0.3977797500556335	not_mentioned	1.0	not_mentioned	correct	ok	not_mentioned	released	option_probability
Jev	imcs21	test	10045220	symptom_025	10045220	0.0022588860000000003	0.3977797500556335	not_mentioned	1.0	not_mentioned	correct	ok	not_mentioned	released	option_probability
Jev	imcs21	test	10045220	symptom_026	10045220	0.0022588860000000003	0.3977797500556335	not_mentioned	1.0	not_mentioned	correct	ok	not_mentioned	released	option_probability
Jev	imcs21	test	10045220	symptom_027	10045220	0.0022588860000000003	0.3977797500556335	not_mentioned	1.0	not_mentioned	correct	ok	not_mentioned	released	option_probability
Jev	imcs21	test	10045220	symptom_028	10045220	0.0022588860000000003	0.3977797500556335	not_mentioned	1.0	not_mentioned	correct	ok	not_mentioned	released	option_probability
Jev	imcs21	test	10045220	symptom_029	10045220	0.0022588860000000003	0.3977797500556335	not_mentioned	1.0	not_mentioned	correct	ok	not_mentioned	released	option_probability
Jev	imcs21	test	10045220	symptom_030	10045220	0.0022588860000000003	0.3977797500556335	not_mentioned	1.0	not_mentioned	correct	ok	not_mentioned	released	option_probability
Jev	imcs21	test	10045220	symptom_031	10045220	0.0022588860000000003	0.3977797500556335	not_mentioned	1.0	not_mentioned	correct	ok	not_mentioned	released	option_probability
Jev	imcs21	test	10045220	symptom_032	10045220	0.0022588860000000003	0.3977797500556335	positive	0.8	not_mentioned	incorrect	ok	not_mentioned	released	option_probability
Jev	imcs21	test	10045220	symptom_033	10045220	0.0022588860000000003	0.3977797500556335	not_mentioned	1.0	not_mentioned	correct	ok	not_mentioned	released	option_probability
Jev	imcs21	test	10045220	symptom_034	10045220	0.0022588860000000003	0.3977797500556335	not_mentioned	1.0	not_mentioned	correct	ok	not_mentioned	released	option_probability
Jev	imcs21	test	10045220	symptom_035	10045220	0.0022588860000000003	0.3977797500556335	not_mentioned	1.0	not_mentioned	correct	ok	not_mentioned	released	option_probability
Jev	imcs21	test	10045220	symptom_036	10045220	0.0022588860000000003	0.3977797500556335	not_mentioned	1.0	not_mentioned	correct	ok	not_mentioned	released	option_probability
Jev	imcs21	test	10045220	symptom_037	10045220	0.0022588860000000003	0.3977797500556335	not_mentioned	0.99	not_mentioned	correct	ok	not_mentioned	released	option_probability
Jev	imcs21	test	10045220	symptom_038	10045220	0.0022588860000000003	0.3977797500556335	not_mentioned	1.0	not_mentioned	correct	ok	not_mentioned	released	option_probability
Jev	imcs21	test	10045220	symptom_039	10045220	0.0022588860000000003	0.3977797500556335	not_mentioned	0.84	not_mentioned	correct	ok	not_mentioned	released	option_probability
Jev	imcs21	test	10045220	symptom_040	10045220	0.0022588860000000003	0.3977797500556335	not_mentioned	1.0	not_mentioned	correct	ok	not_mentioned	released	option_probability
Jev	imcs21	test	10045220	symptom_041	10045220	0.0022588860000000003	0.3977797500556335	not_mentioned	1.0	not_mentioned	correct	ok	not_mentioned	released	option_probability
Jev	imcs21	test	10045220	symptom_042	10045220	0.0022588860000000003	0.3977797500556335	not_mentioned	1.0	not_mentioned	correct	ok	not_mentioned	released	option_probability
Jev	imcs21	test	10045220	symptom_043	10045220	0.0022588860000000003	0.3977797500556335	not_mentioned	1.0	not_mentioned	correct	ok	not_mentioned	released	option_probability
Jev	imcs21	test	10045220	symptom_044	10045220	0.0022588860000000003	0.3977797500556335	not_mentioned	1.0	not_mentioned	correct	ok	not_mentioned	released	option_probability
Jev	imcs21	test	10045220	symptom_045	10045220	0.0022588860000000003	0.3977797500556335	not_mentioned	1.0	not_mentioned	correct	ok	not_mentioned	released	option_probability
Jev	imcs21	test	10045220	symptom_046	10045220	0.0022588860000000003	0.3977797500556335	not_mentioned	1.0	not_mentioned	correct	ok	not_mentioned	released	option_probability
Jev	imcs21	test	10045220	symptom_047	10045220	0.0022588860000000003	0.3977797500556335	not_mentioned	1.0	not_mentioned	correct	ok	not_mentioned	released	option_probability
Jev	imcs21	test	10045220	symptom_048	10045220	0.0022588860000000003	0.3977797500556335	not_mentioned	1.0	not_mentioned	correct	ok	not_mentioned	released	option_probability
Jev	imcs21	test	10045220	symptom_049	10045220	0.0022588860000000003	0.3977797500556335	not_mentioned	0.99	not_mentioned	correct	ok	not_mentioned	released	option_probability
Jev	imcs21	test	10045220	symptom_050	10045220	0.0022588860000000003	0.3977797500556335	not_mentioned	1.0	not_mentioned	correct	ok	not_mentioned	released	option_probability
Jev	imcs21	test	10045220	symptom_051	10045220	0.0022588860000000003	0.3977797500556335	not_mentioned	1.0	not_mentioned	correct	ok	not_mentioned	released	option_probability
Jev	imcs21	test	10045220	symptom_052	10045220	0.0022588860000000003	0.3977797500556335	not_mentioned	1.0	not_mentioned	correct	ok	not_mentioned	released	option_probability
Jev	imcs21	test	10045220	symptom_053	10045220	0.0022588860000000003	0.3977797500556335	not_mentioned	1.0	not_mentioned	correct	ok	not_mentioned	released	option_probability
Jev	imcs21	test	10045220	symptom_054	10045220	0.0022588860000000003	0.3977797500556335	not_mentioned	1.0	not_mentioned	correct	ok	not_mentioned	released	option_probability
Jev	imcs21	test	10045220	symptom_055	10045220	0.0022588860000000003	0.3977797500556335	not_mentioned	1.0	not_mentioned	correct	ok	not_mentioned	released	option_probability
Jev	imcs21	test	10045220	symptom_056	10045220	0.0022588860000000003	0.3977797500556335	not_mentioned	0.99	not_mentioned	correct	ok	not_mentioned	released	option_probability
Jev	imcs21	test	10045220	symptom_057	10045220	0.0022588860000000003	0.3977797500556335	not_mentioned	1.0	not_mentioned	correct	ok	not_mentioned	released	option_probability
Jev	imcs21	test	10045220	symptom_058	10045220	0.0022588860000000003	0.3977797500556335	not_mentioned	1.0	not_mentioned	correct	ok	not_mentioned	released	option_probability
Jev	imcs21	test	10045220	symptom_059	10045220	0.0022588860000000003	0.3977797500556335	not_mentioned	1.0	not_mentioned	correct	ok	not_mentioned	released	option_probability
Jev	imcs21	test	10045220	symptom_060	10045220	0.0022588860000000003	0.3977797500556335	not_mentioned	1.0	not_mentioned	correct	ok	not_mentioned	released	option_probability
Jev	imcs21	test	10045220	symptom_061	10045220	0.0022588860000000003	0.3977797500556335	not_mentioned	1.0	not_mentioned	correct	ok	not_mentioned	released	option_probability
Jev	imcs21	test	10045220	symptom_062	10045220	0.0022588860000000003	0.3977797500556335	not_mentioned	1.0	not_mentioned	correct	ok	not_mentioned	released	option_probability
Jev	imcs21	test	10045220	symptom_063	10045220	0.0022588860000000003	0.3977797500556335	not_mentioned	1.0	not_mentioned	correct	ok	not_mentioned	released	option_probability
Jev	imcs21	test	10045220	symptom_064	10045220	0.0022588860000000003	0.3977797500556335	not_mentioned	1.0	not_mentioned	correct	ok	not_mentioned	released	option_probability
Jev	imcs21	test	10045220	symptom_065	10045220	0.0022588860000000003	0.3977797500556335	not_mentioned	1.0	not_mentioned	correct	ok	not_mentioned	released	option_probability
Jev	imcs21	test	10045220	symptom_066	10045220	0.0022588860000000003	0.3977797500556335	not_mentioned	1.0	not_mentioned	correct	ok	not_mentioned	released	option_probability
Jev	imcs21	test	10045220	symptom_067	10045220	0.0022588860000000003	0.3977797500556335	not_mentioned	1.0	not_mentioned	correct	ok	not_mentioned	released	option_probability
Jev	imcs21	test	10045220	symptom_068	10045220	0.0022588860000000003	0.3977797500556335	not_mentioned	1.0	not_mentioned	correct	ok	not_mentioned	released	option_probability
Jev	imcs21	test	10045220	symptom_069	10045220	0.0022588860000000003	0.3977797500556335	not_mentioned	1.0	not_mentioned	correct	ok	not_mentioned	released	option_probability
Jev	imcs21	test	10045220	symptom_070	10045220	0.0022588860000000003	0.3977797500556335	not_mentioned	1.0	not_mentioned	correct	ok	not_mentioned	released	option_probability
Jev	imcs21	test	10045220	symptom_071	10045220	0.0022588860000000003	0.3977797500556335	not_mentioned	1.0	not_mentioned	correct	ok	not_mentioned	released	option_probability
Jev	imcs21	test	10045220	symptom_072	10045220	0.0022588860000000003	0.3977797500556335	not_mentioned	1.0	not_mentioned	correct	ok	not_mentioned	released	option_probability
Jev	imcs21	test	10045220	symptom_073	10045220	0.0022588860000000003	0.3977797500556335	not_mentioned	1.0	not_mentioned	correct	ok	not_mentioned	released	option_probability
Jev	imcs21	test	10045220	symptom_074	10045220	0.0022588860000000003	0.3977797500556335	not_mentioned	1.0	not_mentioned	correct	ok	not_mentioned	released	option_probability
Jev	imcs21	test	10045220	symptom_075	10045220	0.0022588860000000003	0.3977797500556335	not_mentioned	1.0	not_mentioned	correct	ok	not_mentioned	released	option_probability
Jev	imcs21	test	10045220	symptom_076	10045220	0.0022588860000000003	0.3977797500556335	not_mentioned	1.0	not_mentioned	correct	ok	not_mentioned	released	option_probability
Jev	imcs21	test	10045220	symptom_077	10045220	0.0022588860000000003	0.3977797500556335	not_mentioned	1.0	not_mentioned	correct	ok	not_mentioned	released	option_probability
Jev	imcs21	test	10045220	symptom_078	10045220	0.0022588860000000003	0.3977797500556335	not_mentioned	1.0	not_mentioned	correct	ok	not_mentioned	released	option_probability
Jev	imcs21	test	10045220	symptom_079	10045220	0.0022588860000000003	0.3977797500556335	not_mentioned	1.0	not_mentioned	correct	ok	not_mentioned	released	option_probability
Jev	imcs21	test	10045220	symptom_080	10045220	0.0022588860000000003	0.3977797500556335	not_mentioned	1.0	not_mentioned	correct	ok	not_mentioned	released	option_probability
Jev	imcs21	test	10045220	symptom_081	10045220	0.0022588860000000003	0.3977797500556335	not_mentioned	1.0	not_mentioned	correct	ok	not_mentioned	released	option_probability
Jev	imcs21	test	10045220	symptom_082	10045220	0.0022588860000000003	0.3977797500556335	not_mentioned	1.0	not_mentioned	correct	ok	not_mentioned	released	option_probability
Jev	imcs21	test	10045220	symptom_083	10045220	0.0022588860000000003	0.3977797500556335	not_mentioned	1.0	not_mentioned	correct	ok	not_mentioned	released	option_probability
Jev	imcs21	test	10045220	symptom_084	10045220	0.0022588860000000003	0.3977797500556335	not_mentioned	1.0	not_mentioned	correct	ok	not_mentioned	released	option_probability
Jev	imcs21	test	10045220	symptom_085	10045220	0.0022588860000000003	0.3977797500556335	not_mentioned	1.0	not_mentioned	correct	ok	not_mentioned	released	option_probability
Jev	imcs21	test	10045220	symptom_086	10045220	0.0022588860000000003	0.3977797500556335	not_mentioned	0.96	not_mentioned	correct	ok	not_mentioned	released	option_probability
Jev	imcs21	test	10045220	symptom_087	10045220	0.0022588860000000003	0.3977797500556335	not_mentioned	1.0	not_mentioned	correct	ok	not_mentioned	released	option_probability
Jev	imcs21	test	10045220	symptom_088	10045220	0.0022588860000000003	0.3977797500556335	not_mentioned	1.0	not_mentioned	correct	ok	not_mentioned	released	option_probability
Jev	imcs21	test	10045220	symptom_089	10045220	0.0022588860000000003	0.3977797500556335	not_mentioned	0.98	not_mentioned	correct	ok	not_mentioned	released	option_probability
Jev	imcs21	test	10045220	symptom_090	10045220	0.0022588860000000003	0.3977797500556335	not_mentioned	1.0	not_mentioned	correct	ok	not_mentioned	released	option_probability
Jev	imcs21	test	10045220	symptom_091	10045220	0.0022588860000000003	0.3977797500556335	not_mentioned	1.0	not_mentioned	correct	ok	not_mentioned	released	option_probability
Jev	imcs21	test	10045220	symptom_092	10045220	0.0022588860000000003	0.3977797500556335	not_mentioned	1.0	not_mentioned	correct	ok	not_mentioned	released	option_probability
Jev	imcs21	test	10045220	symptom_093	10045220	0.0022588860000000003	0.3977797500556335	not_mentioned	1.0	not_mentioned	correct	ok	not_mentioned	released	option_probability
Jev	imcs21	test	10045220	symptom_094	10045220	0.0022588860000000003	0.3977797500556335	not_mentioned	1.0	not_mentioned	correct	ok	not_mentioned	released	option_probability
Jev	imcs21	test	10045220	symptom_095	10045220	0.0022588860000000003	0.3977797500556335	not_mentioned	0.98	not_mentioned	correct	ok	not_mentioned	released	option_probability
Jev	imcs21	test	10045220	symptom_096	10045220	0.0022588860000000003	0.3977797500556335	not_mentioned	1.0	not_mentioned	correct	ok	not_mentioned	released	option_probability
Jev	imcs21	test	10045220	symptom_097	10045220	0.0022588860000000003	0.3977797500556335	not_mentioned	1.0	not_mentioned	correct	ok	not_mentioned	released	option_probability
Jev	imcs21	test	10045220	symptom_098	10045220	0.0022588860000000003	0.3977797500556335	not_mentioned	1.0	not_mentioned	correct	ok	not_mentioned	released	option_probability
Jev	imcs21	test	10045220	symptom_099	10045220	0.0022588860000000003	0.3977797500556335	not_mentioned	1.0	not_mentioned	correct	ok	not_mentioned	released	option_probability
Jev	imcs21	test	10045220	symptom_100	10045220	0.0022588860000000003	0.3977797500556335	not_mentioned	0.97	not_mentioned	correct	ok	not_mentioned	released	option_probability
Jev	imcs21	test	10045220	symptom_101	10045220	0.0022588860000000003	0.3977797500556335	not_mentioned	1.0	not_mentioned	correct	ok	not_mentioned	released	option_probability
Jev	imcs21	test	10045220	symptom_102	10045220	0.0022588860000000003	0.3977797500556335	not_mentioned	1.0	not_mentioned	correct	ok	not_mentioned	released	option_probability
Jev	imcs21	test	10045220	symptom_103	10045220	0.0022588860000000003	0.3977797500556335	not_mentioned	1.0	not_mentioned	correct	ok	not_mentioned	released	option_probability
Jev	imcs21	test	10045220	symptom_104	10045220	0.0022588860000000003	0.3977797500556335	not_mentioned	0.96	not_mentioned	correct	ok	not_mentioned	released	option_probability
Jev	imcs21	test	10045220	symptom_105	10045220	0.0022588860000000003	0.3977797500556335	not_mentioned	1.0	not_mentioned	correct	ok	not_mentioned	released	option_probability
Jev	imcs21	test	10045220	symptom_106	10045220	0.0022588860000000003	0.3977797500556335	not_mentioned	1.0	not_mentioned	correct	ok	not_mentioned	released	option_probability
Jev	imcs21	test	10045220	symptom_107	10045220	0.0022588860000000003	0.3977797500556335	not_mentioned	1.0	not_mentioned	correct	ok	not_mentioned	released	option_probability
Jev	imcs21	test	10045220	symptom_108	10045220	0.0022588860000000003	0.3977797500556335	not_mentioned	1.0	not_mentioned	correct	ok	not_mentioned	released	option_probability
Jev	imcs21	test	10045220	symptom_109	10045220	0.0022588860000000003	0.3977797500556335	not_mentioned	1.0	not_mentioned	correct	ok	not_mentioned	released	option_probability
Jev	imcs21	test	10045220	symptom_110	10045220	0.0022588860000000003	0.3977797500556335	not_mentioned	1.0	not_mentioned	correct	ok	not_mentioned	released	option_probability
Jev	imcs21	test	10045220	symptom_111	10045220	0.0022588860000000003	0.3977797500556335	not_mentioned	1.0	not_mentioned	correct	ok	not_mentioned	released	option_probability
Jev	imcs21	test	10045220	symptom_112	10045220	0.0022588860000000003	0.3977797500556335	not_mentioned	1.0	not_mentioned	correct	ok	not_mentioned	released	option_probability
Jev	imcs21	test	10045220	symptom_113	10045220	0.0022588860000000003	0.3977797500556335	not_mentioned	1.0	not_mentioned	correct	ok	not_mentioned	released	option_probability
Jev	imcs21	test	10045220	symptom_114	10045220	0.0022588860000000003	0.3977797500556335	not_mentioned	1.0	not_mentioned	correct	ok	not_mentioned	released	option_probability
Jev	imcs21	test	10045220	symptom_115	10045220	0.0022588860000000003	0.3977797500556335	not_mentioned	1.0	not_mentioned	correct	ok	not_mentioned	released	option_probability
Jev	imcs21	test	10045220	symptom_116	10045220	0.0022588860000000003	0.3977797500556335	not_mentioned	1.0	not_mentioned	correct	ok	not_mentioned	released	option_probability
Jev	imcs21	test	10045220	symptom_117	10045220	0.0022588860000000003	0.3977797500556335	not_mentioned	1.0	not_mentioned	correct	ok	not_mentioned	released	option_probability
Jev	imcs21	test	10045220	symptom_118	10045220	0.0022588860000000003	0.3977797500556335	not_mentioned	1.0	not_mentioned	correct	ok	not_mentioned	released	option_probability
Jev	imcs21	test	10045220	symptom_119	10045220	0.0022588860000000003	0.3977797500556335	not_mentioned	1.0	not_mentioned	correct	ok	not_mentioned	released	option_probability
Jev	imcs21	test	10045220	symptom_120	10045220	0.0022588860000000003	0.3977797500556335	not_mentioned	1.0	not_mentioned	correct	ok	not_mentioned	released	option_probability
Jev	imcs21	test	10045220	symptom_121	10045220	0.0022588860000000003	0.3977797500556335	not_mentioned	1.0	not_mentioned	correct	ok	not_mentioned	released	option_probability
Jev	imcs21	test	10045220	symptom_122	10045220	0.0022588860000000003	0.3977797500556335	not_mentioned	1.0	not_mentioned	correct	ok	not_mentioned	released	option_probability
Jev	imcs21	test	10045220	symptom_123	10045220	0.0022588860000000003	0.3977797500556335	not_mentioned	0.93	not_mentioned	correct	ok	not_mentioned	released	option_probability
Jev	imcs21	test	10045220	symptom_124	10045220	0.0022588860000000003	0.3977797500556335	not_mentioned	0.96	not_mentioned	correct	ok	not_mentioned	released	option_probability
Jev	imcs21	test	10045220	symptom_125	10045220	0.0022588860000000003	0.3977797500556335	not_mentioned	1.0	not_mentioned	correct	ok	not_mentioned	released	option_probability
Jev	imcs21	test	10045220	symptom_126	10045220	0.0022588860000000003	0.3977797500556335	not_mentioned	1.0	not_mentioned	correct	ok	not_mentioned	released	option_probability
Jev	imcs21	test	10045220	symptom_127	10045220	0.0022588860000000003	0.3977797500556335	not_mentioned	1.0	not_mentioned	correct	ok	not_mentioned	released	option_probability
Jev	imcs21	test	10045220	symptom_128	10045220	0.0022588860000000003	0.3977797500556335	not_mentioned	1.0	not_mentioned	correct	ok	not_mentioned	released	option_probability
Jev	imcs21	test	10045220	symptom_129	10045220	0.0022588860000000003	0.3977797500556335	not_mentioned	1.0	not_mentioned	correct	ok	not_mentioned	released	option_probability
Jev	imcs21	test	10045220	symptom_130	10045220	0.0022588860000000003	0.3977797500556335	not_mentioned	1.0	not_mentioned	correct	ok	not_mentioned	released	option_probability
Jev	imcs21	test	10045220	symptom_131	10045220	0.0022588860000000003	0.3977797500556335	not_mentioned	1.0	not_mentioned	correct	ok	not_mentioned	released	option_probability
Jev	imcs21	test	10045220	symptom_132	10045220	0.0022588860000000003	0.3977797500556335	not_mentioned	1.0	not_mentioned	correct	ok	not_mentioned	released	option_probability
Jev	imcs21	test	10045220	symptom_133	10045220	0.0022588860000000003	0.3977797500556335	not_mentioned	1.0	not_mentioned	correct	ok	not_mentioned	released	option_probability
Jev	imcs21	test	10045220	symptom_134	10045220	0.0022588860000000003	0.3977797500556335	not_mentioned	1.0	not_mentioned	correct	ok	not_mentioned	released	option_probability
Jev	imcs21	test	10045220	symptom_135	10045220	0.0022588860000000003	0.3977797500556335	not_mentioned	1.0	not_mentioned	correct	ok	not_mentioned	released	option_probability
Jev	imcs21	test	10045220	symptom_136	10045220	0.0022588860000000003	0.3977797500556335	not_mentioned	1.0	not_mentioned	correct	ok	not_mentioned	released	option_probability
Jev	imcs21	test	10045220	symptom_137	10045220	0.0022588860000000003	0.3977797500556335	not_mentioned	1.0	not_mentioned	correct	ok	not_mentioned	released	option_probability
Jev	imcs21	test	10045220	symptom_138	10045220	0.0022588860000000003	0.3977797500556335	not_mentioned	1.0	not_mentioned	correct	ok	not_mentioned	released	option_probability
Jev	imcs21	test	10045220	symptom_139	10045220	0.0022588860000000003	0.3977797500556335	not_mentioned	1.0	not_mentioned	correct	ok	not_mentioned	released	option_probability
Jev	imcs21	test	10045220	symptom_140	10045220	0.0022588860000000003	0.3977797500556335	not_mentioned	1.0	not_mentioned	correct	ok	not_mentioned	released	option_probability
Jev	imcs21	test	10045220	symptom_141	10045220	0.0022588860000000003	0.3977797500556335	not_mentioned	1.0	not_mentioned	correct	ok	not_mentioned	released	option_probability
Jev	imcs21	test	10045220	symptom_142	10045220	0.0022588860000000003	0.3977797500556335	not_mentioned	1.0	not_mentioned	correct	ok	not_mentioned	released	option_probability
Jev	imcs21	test	10045220	symptom_143	10045220	0.0022588860000000003	0.3977797500556335	not_mentioned	1.0	not_mentioned	correct	ok	not_mentioned	released	option_probability
Jev	imcs21	test	10045220	symptom_144	10045220	0.0022588860000000003	0.3977797500556335	not_mentioned	1.0	not_mentioned	correct	ok	not_mentioned	released	option_probability
Jev	imcs21	test	10045220	symptom_145	10045220	0.0022588860000000003	0.3977797500556335	not_mentioned	1.0	not_mentioned	correct	ok	not_mentioned	released	option_probability
Jev	imcs21	test	10045220	symptom_146	10045220	0.0022588860000000003	0.3977797500556335	not_mentioned	1.0	not_mentioned	correct	ok	not_mentioned	released	option_probability
Jev	imcs21	test	10045220	symptom_147	10045220	0.0022588860000000003	0.3977797500556335	not_mentioned	1.0	not_mentioned	correct	ok	not_mentioned	released	option_probability
Jev	imcs21	test	10045220	symptom_148	10045220	0.0022588860000000003	0.3977797500556335	not_mentioned	1.0	not_mentioned	correct	ok	not_mentioned	released	option_probability
Jev	imcs21	test	10045220	symptom_149	10045220	0.0022588860000000003	0.3977797500556335	not_mentioned	1.0	not_mentioned	correct	ok	not_mentioned	released	option_probability
Jev	imcs21	test	10045220	symptom_150	10045220	0.0022588860000000003	0.3977797500556335	not_mentioned	1.0	not_mentioned	correct	ok	not_mentioned	released	option_probability
Jev	imcs21	test	10045220	symptom_151	10045220	0.0022588860000000003	0.3977797500556335	not_mentioned	1.0	not_mentioned	correct	ok	not_mentioned	released	option_probability
Jev	imcs21	test	10045220	symptom_152	10045220	0.0022588860000000003	0.3977797500556335	not_mentioned	1.0	not_mentioned	correct	ok	not_mentioned	released	option_probability
Jev	imcs21	test	10045220	symptom_153	10045220	0.0022588860000000003	0.3977797500556335	not_mentioned	1.0	not_mentioned	correct	ok	not_mentioned	released	option_probability
Jev	imcs21	test	10045220	symptom_154	10045220	0.0022588860000000003	0.3977797500556335	not_mentioned	0.96	not_mentioned	correct	ok	not_mentioned	released	option_probability
Jev	imcs21	test	10045220	symptom_155	10045220	0.0022588860000000003	0.3977797500556335	not_mentioned	1.0	not_mentioned	correct	ok	not_mentioned	released	option_probability
Jev	imcs21	test	10045220	symptom_156	10045220	0.0022588860000000003	0.3977797500556335	not_mentioned	1.0	not_mentioned	correct	ok	not_mentioned	released	option_probability
Jev	imcs21	test	10045220	symptom_157	10045220	0.0022588860000000003	0.3977797500556335	not_mentioned	1.0	not_mentioned	correct	ok	not_mentioned	released	option_probability
Jev	imcs21	test	10045220	symptom_158	10045220	0.0022588860000000003	0.3977797500556335	not_mentioned	1.0	not_mentioned	correct	ok	not_mentioned	released	option_probability
Jev	imcs21	test	10045220	symptom_159	10045220	0.0022588860000000003	0.3977797500556335	not_mentioned	1.0	not_mentioned	correct	ok	not_mentioned	released	option_probability
Jev	imcs21	test	10045220	symptom_160	10045220	0.0022588860000000003	0.3977797500556335	not_mentioned	1.0	not_mentioned	correct	ok	not_mentioned	released	option_probability
Jev	imcs21	test	10045220	symptom_161	10045220	0.0022588860000000003	0.3977797500556335	not_mentioned	1.0	not_mentioned	correct	ok	not_mentioned	released	option_probability
Jev	imcs21	test	10045220	symptom_162	10045220	0.0022588860000000003	0.3977797500556335	not_mentioned	1.0	not_mentioned	correct	ok	not_mentioned	released	option_probability
Jev	imcs21	test	10045220	symptom_163	10045220	0.0022588860000000003	0.3977797500556335	not_mentioned	1.0	not_mentioned	correct	ok	not_mentioned	released	option_probability
Jev	imcs21	test	10045220	symptom_164	10045220	0.0022588860000000003	0.3977797500556335	not_mentioned	1.0	not_mentioned	correct	ok	not_mentioned	released	option_probability
Jev	imcs21	test	10045220	symptom_165	10045220	0.0022588860000000003	0.3977797500556335	not_mentioned	1.0	not_mentioned	correct	ok	not_mentioned	released	option_probability
Jev	imcs21	test	10045220	symptom_166	10045220	0.0022588860000000003	0.3977797500556335	not_mentioned	1.0	not_mentioned	correct	ok	not_mentioned	released	option_probability
Jev	imcs21	test	10045220	symptom_167	10045220	0.0022588860000000003	0.3977797500556335	not_mentioned	0.9	not_mentioned	correct	ok	not_mentioned	released	option_probability
Jev	imcs21	test	10045220	symptom_168	10045220	0.0022588860000000003	0.3977797500556335	not_mentioned	1.0	not_mentioned	correct	ok	not_mentioned	released	option_probability
Jev	imcs21	test	10045220	symptom_169	10045220	0.0022588860000000003	0.3977797500556335	not_mentioned	0.87	not_mentioned	correct	ok	not_mentioned	released	option_probability
Jev	imcs21	test	10045220	symptom_170	10045220	0.0022588860000000003	0.3977797500556335	not_mentioned	1.0	not_mentioned	correct	ok	not_mentioned	released	option_probability
Jev	imcs21	test	10045220	symptom_171	10045220	0.0022588860000000003	0.3977797500556335	not_mentioned	1.0	not_mentioned	correct	ok	not_mentioned	released	option_probability
Jev	imcs21	test	10045220	symptom_172	10045220	0.0022588860000000003	0.3977797500556335	not_mentioned	1.0	not_mentioned	correct	ok	not_mentioned	released	option_probability
Jev	imcs21	test	10045220	symptom_173	10045220	0.0022588860000000003	0.3977797500556335	not_mentioned	1.0	not_mentioned	correct	ok	not_mentioned	released	option_probability
Jev	imcs21	test	10045220	symptom_174	10045220	0.0022588860000000003	0.3977797500556335	not_mentioned	1.0	not_mentioned	correct	ok	not_mentioned	released	option_probability
Jev	imcs21	test	10045220	symptom_175	10045220	0.0022588860000000003	0.3977797500556335	not_mentioned	1.0	not_mentioned	correct	ok	not_mentioned	released	option_probability
Jev	imcs21	test	10045220	symptom_176	10045220	0.0022588860000000003	0.3977797500556335	not_mentioned	1.0	not_mentioned	correct	ok	not_mentioned	released	option_probability
Jev	imcs21	test	10045220	symptom_177	10045220	0.0022588860000000003	0.3977797500556335	not_mentioned	1.0	not_mentioned	correct	ok	not_mentioned	released	option_probability
Jev	imcs21	test	10045220	symptom_178	10045220	0.0022588860000000003	0.3977797500556335	not_mentioned	1.0	not_mentioned	correct	ok	not_mentioned	released	option_probability
Jev	imcs21	test	10045220	symptom_179	10045220	0.0022588860000000003	0.3977797500556335	not_mentioned	1.0	not_mentioned	correct	ok	not_mentioned	released	option_probability
Jev	imcs21	test	10045220	symptom_180	10045220	0.0022588860000000003	0.3977797500556335	not_mentioned	1.0	not_mentioned	correct	ok	not_mentioned	released	option_probability
Jev	imcs21	test	10045220	symptom_181	10045220	0.0022588860000000003	0.3977797500556335	not_mentioned	1.0	not_mentioned	correct	ok	not_mentioned	released	option_probability
Jev	imcs21	test	10045220	symptom_182	10045220	0.0022588860000000003	0.3977797500556335	not_mentioned	1.0	not_mentioned	correct	ok	not_mentioned	released	option_probability
Jev	imcs21	test	10045220	symptom_183	10045220	0.0022588860000000003	0.3977797500556335	not_mentioned	1.0	not_mentioned	correct	ok	not_mentioned	released	option_probability
Jev	imcs21	test	10045220	symptom_184	10045220	0.0022588860000000003	0.3977797500556335	not_mentioned	1.0	not_mentioned	correct	ok	not_mentioned	released	option_probability
Jev	imcs21	test	10045220	symptom_185	10045220	0.0022588860000000003	0.3977797500556335	not_mentioned	1.0	not_mentioned	correct	ok	not_mentioned	released	option_probability
Jev	imcs21	test	10045220	symptom_186	10045220	0.0022588860000000003	0.3977797500556335	not_mentioned	1.0	not_mentioned	correct	ok	not_mentioned	released	option_probability
Jev	imcs21	test	10045220	symptom_187	10045220	0.0022588860000000003	0.3977797500556335	not_mentioned	1.0	not_mentioned	correct	ok	not_mentioned	released	option_probability
Jev	imcs21	test	10045220	symptom_188	10045220	0.0022588860000000003	0.3977797500556335	not_mentioned	1.0	not_mentioned	correct	ok	not_mentioned	released	option_probability
Jev	imcs21	test	10045220	symptom_189	10045220	0.0022588860000000003	0.3977797500556335	not_mentioned	1.0	not_mentioned	correct	ok	not_mentioned	released	option_probability
Jev	imcs21	test	10045220	symptom_190	10045220	0.0022588860000000003	0.3977797500556335	not_mentioned	1.0	not_mentioned	correct	ok	not_mentioned	released	option_probability
Jev	imcs21	test	10045220	symptom_191	10045220	0.0022588860000000003	0.3977797500556335	not_mentioned	1.0	not_mentioned	correct	ok	not_mentioned	released	option_probability
Jev	imcs21	test	10045220	symptom_192	10045220	0.0022588860000000003	0.3977797500556335	not_mentioned	1.0	not_mentioned	correct	ok	not_mentioned	released	option_probability
Jev	imcs21	test	10045220	symptom_193	10045220	0.0022588860000000003	0.3977797500556335	not_mentioned	1.0	not_mentioned	correct	ok	not_mentioned	released	option_probability
Jev	imcs21	test	10045220	symptom_194	10045220	0.0022588860000000003	0.3977797500556335	not_mentioned	1.0	not_mentioned	correct	ok	not_mentioned	released	option_probability
Jev	imcs21	test	10045220	symptom_195	10045220	0.0022588860000000003	0.3977797500556335	not_mentioned	1.0	not_mentioned	correct	ok	not_mentioned	released	option_probability
Jev	imcs21	test	10045220	symptom_196	10045220	0.0022588860000000003	0.3977797500556335	not_mentioned	1.0	not_mentioned	correct	ok	not_mentioned	released	option_probability
Jev	imcs21	test	10045220	symptom_197	10045220	0.0022588860000000003	0.3977797500556335	not_mentioned	1.0	not_mentioned	correct	ok	not_mentioned	released	option_probability
Jev	imcs21	test	10045220	symptom_198	10045220	0.0022588860000000003	0.3977797500556335	not_mentioned	1.0	not_mentioned	correct	ok	not_mentioned	released	option_probability
Jev	imcs21	test	10045220	symptom_199	10045220	0.0022588860000000003	0.3977797500556335	not_mentioned	1.0	not_mentioned	correct	ok	not_mentioned	released	option_probability
Jev	imcs21	test	10045220	symptom_200	10045220	0.0022588860000000003	0.3977797500556335	not_mentioned	1.0	not_mentioned	correct	ok	not_mentioned	released	option_probability
Jev	imcs21	test	10045220	symptom_201	10045220	0.0022588860000000003	0.3977797500556335	not_mentioned	0.96	not_mentioned	correct	ok	not_mentioned	released	option_probability
Jev	imcs21	test	10045220	symptom_202	10045220	0.0022588860000000003	0.3977797500556335	not_mentioned	1.0	not_mentioned	correct	ok	not_mentioned	released	option_probability
Jev	imcs21	test	10045220	symptom_203	10045220	0.0022588860000000003	0.3977797500556335	not_mentioned	1.0	not_mentioned	correct	ok	not_mentioned	released	option_probability
Jev	imcs21	test	10045220	symptom_204	10045220	0.0022588860000000003	0.3977797500556335	not_mentioned	1.0	not_mentioned	correct	ok	not_mentioned	released	option_probability
Jev	imcs21	test	10045220	symptom_205	10045220	0.0022588860000000003	0.3977797500556335	not_mentioned	1.0	not_mentioned	correct	ok	not_mentioned	released	option_probability
Jev	imcs21	test	10045220	symptom_206	10045220	0.0022588860000000003	0.3977797500556335	not_mentioned	1.0	not_mentioned	correct	ok	not_mentioned	released	option_probability
Jev	imcs21	test	10045220	symptom_207	10045220	0.0022588860000000003	0.3977797500556335	not_mentioned	1.0	not_mentioned	correct	ok	not_mentioned	released	option_probability
Jev	imcs21	test	10045220	symptom_208	10045220	0.0022588860000000003	0.3977797500556335	not_mentioned	1.0	not_mentioned	correct	ok	not_mentioned	released	option_probability
Jev	imcs21	test	10045220	symptom_209	10045220	0.0022588860000000003	0.3977797500556335	not_mentioned	1.0	not_mentioned	correct	ok	not_mentioned	released	option_probability
Jev	imcs21	test	10045220	symptom_210	10045220	0.0022588860000000003	0.3977797500556335	not_mentioned	1.0	not_mentioned	correct	ok	not_mentioned	released	option_probability
Jev	imcs21	test	10045220	symptom_211	10045220	0.0022588860000000003	0.3977797500556335	not_mentioned	1.0	not_mentioned	correct	ok	not_mentioned	released	option_probability
Jev	imcs21	test	10045220	symptom_212	10045220	0.0022588860000000003	0.3977797500556335	not_mentioned	1.0	not_mentioned	correct	ok	not_mentioned	released	option_probability
Jev	imcs21	test	10045220	symptom_213	10045220	0.0022588860000000003	0.3977797500556335	not_mentioned	1.0	not_mentioned	correct	ok	not_mentioned	released	option_probability
Jev	imcs21	test	10045220	symptom_214	10045220	0.0022588860000000003	0.3977797500556335	not_mentioned	1.0	not_mentioned	correct	ok	not_mentioned	released	option_probability
Jev	imcs21	test	10045220	symptom_215	10045220	0.0022588860000000003	0.3977797500556335	not_mentioned	1.0	not_mentioned	correct	ok	not_mentioned	released	option_probability
Jev	imcs21	test	10045220	symptom_216	10045220	0.0022588860000000003	0.3977797500556335	not_mentioned	1.0	not_mentioned	correct	ok	not_mentioned	released	option_probability
Jev	imcs21	test	10045220	symptom_217	10045220	0.0022588860000000003	0.3977797500556335	not_mentioned	1.0	not_mentioned	correct	ok	not_mentioned	released	option_probability
Jev	imcs21	test	10045220	symptom_218	10045220	0.0022588860000000003	0.3977797500556335	not_mentioned	1.0	not_mentioned	correct	ok	not_mentioned	released	option_probability
Jev	imcs21	test	10045220	symptom_219	10045220	0.0022588860000000003	0.3977797500556335	not_mentioned	1.0	not_mentioned	correct	ok	not_mentioned	released	option_probability
Jev	imcs21	test	10045220	symptom_220	10045220	0.0022588860000000003	0.3977797500556335	not_mentioned	1.0	not_mentioned	correct	ok	not_mentioned	released	option_probability
Jev	imcs21	test	10045220	symptom_221	10045220	0.0022588860000000003	0.3977797500556335	not_mentioned	1.0	not_mentioned	correct	ok	not_mentioned	released	option_probability
Jev	imcs21	test	10045220	symptom_222	10045220	0.0022588860000000003	0.3977797500556335	not_mentioned	1.0	not_mentioned	correct	ok	not_mentioned	released	option_probability
Jev	imcs21	test	10045220	symptom_223	10045220	0.0022588860000000003	0.3977797500556335	not_mentioned	1.0	not_mentioned	correct	ok	not_mentioned	released	option_probability
Jev	imcs21	test	10045220	symptom_224	10045220	0.0022588860000000003	0.3977797500556335	not_mentioned	1.0	not_mentioned	correct	ok	not_mentioned	released	option_probability
Jev	imcs21	test	10045220	symptom_225	10045220	0.0022588860000000003	0.3977797500556335	not_mentioned	1.0	not_mentioned	correct	ok	not_mentioned	released	option_probability
Jev	imcs21	test	10045220	symptom_226	10045220	0.0022588860000000003	0.3977797500556335	not_mentioned	1.0	not_mentioned	correct	ok	not_mentioned	released	option_probability
Jev	imcs21	test	10045220	symptom_227	10045220	0.0022588860000000003	0.3977797500556335	not_mentioned	1.0	not_mentioned	correct	ok	not_mentioned	released	option_probability
Jev	imcs21	test	10045220	symptom_228	10045220	0.0022588860000000003	0.3977797500556335	not_mentioned	1.0	not_mentioned	correct	ok	not_mentioned	released	option_probability
Jev	imcs21	test	10045220	symptom_229	10045220	0.0022588860000000003	0.3977797500556335	not_mentioned	1.0	not_mentioned	correct	ok	not_mentioned	released	option_probability
Jev	imcs21	test	10045220	symptom_230	10045220	0.0022588860000000003	0.3977797500556335	not_mentioned	1.0	not_mentioned	correct	ok	not_mentioned	released	option_probability
Jev	imcs21	test	10045220	symptom_231	10045220	0.0022588860000000003	0.3977797500556335	not_mentioned	1.0	not_mentioned	correct	ok	not_mentioned	released	option_probability
Jev	imcs21	test	10045220	symptom_232	10045220	0.0022588860000000003	0.3977797500556335	not_mentioned	1.0	not_mentioned	correct	ok	not_mentioned	released	option_probability
Jev	imcs21	test	10045220	symptom_233	10045220	0.0022588860000000003	0.3977797500556335	not_mentioned	1.0	not_mentioned	correct	ok	not_mentioned	released	option_probability
Jev	imcs21	test	10045220	symptom_234	10045220	0.0022588860000000003	0.3977797500556335	not_mentioned	1.0	not_mentioned	correct	ok	not_mentioned	released	option_probability
Jev	imcs21	test	10045220	symptom_235	10045220	0.0022588860000000003	0.3977797500556335	not_mentioned	1.0	not_mentioned	correct	ok	not_mentioned	released	option_probability
Jev	imcs21	test	10045220	symptom_236	10045220	0.0022588860000000003	0.3977797500556335	not_mentioned	1.0	not_mentioned	correct	ok	not_mentioned	released	option_probability
Jev	imcs21	test	10045220	symptom_237	10045220	0.0022588860000000003	0.3977797500556335	not_mentioned	1.0	not_mentioned	correct	ok	not_mentioned	released	option_probability
Jev	imcs21	test	10045220	symptom_238	10045220	0.0022588860000000003	0.3977797500556335	not_mentioned	1.0	not_mentioned	correct	ok	not_mentioned	released	option_probability
Jev	imcs21	test	10045220	symptom_239	10045220	0.0022588860000000003	0.3977797500556335	not_mentioned	1.0	not_mentioned	correct	ok	not_mentioned	released	option_probability
Jev	imcs21	test	10045220	symptom_240	10045220	0.0022588860000000003	0.3977797500556335	not_mentioned	1.0	not_mentioned	correct	ok	not_mentioned	released	option_probability
Jev	imcs21	test	10045220	symptom_241	10045220	0.0022588860000000003	0.3977797500556335	not_mentioned	1.0	not_mentioned	correct	ok	not_mentioned	released	option_probability
Jev	imcs21	test	10045220	symptom_242	10045220	0.0022588860000000003	0.3977797500556335	not_mentioned	1.0	not_mentioned	correct	ok	not_mentioned	released	option_probability
Jev	imcs21	test	10045220	symptom_243	10045220	0.0022588860000000003	0.3977797500556335	not_mentioned	1.0	not_mentioned	correct	ok	not_mentioned	released	option_probability
Jev	imcs21	test	10045220	symptom_244	10045220	0.0022588860000000003	0.3977797500556335	not_mentioned	1.0	not_mentioned	correct	ok	not_mentioned	released	option_probability
Jev	imcs21	test	10045220	symptom_245	10045220	0.0022588860000000003	0.3977797500556335	not_mentioned	1.0	not_mentioned	correct	ok	not_mentioned	released	option_probability
Jev	imcs21	test	10045220	symptom_246	10045220	0.0022588860000000003	0.3977797500556335	not_mentioned	1.0	not_mentioned	correct	ok	not_mentioned	released	option_probability
Jev	imcs21	test	10045220	symptom_247	10045220	0.0022588860000000003	0.3977797500556335	not_mentioned	1.0	not_mentioned	correct	ok	not_mentioned	released	option_probability
Jev	imcs21	test	10045220	symptom_248	10045220	0.0022588860000000003	0.3977797500556335	not_mentioned	1.0	not_mentioned	correct	ok	not_mentioned	released	option_probability
Jev	imcs21	test	10045220	symptom_249	10045220	0.0022588860000000003	0.3977797500556335	not_mentioned	1.0	not_mentioned	correct	ok	not_mentioned	released	option_probability
Jev	imcs21	test	10045220	symptom_250	10045220	0.0022588860000000003	0.3977797500556335	not_mentioned	1.0	not_mentioned	correct	ok	not_mentioned	released	option_probability
Jev	imcs21	test	10045220	symptom_251	10045220	0.0022588860000000003	0.3977797500556335	not_mentioned	1.0	not_mentioned	correct	ok	not_mentioned	released	option_probability
Jev	imcs21	test	10045220	symptom_252	10045220	0.0022588860000000003	0.3977797500556335	not_mentioned	1.0	not_mentioned	correct	ok	not_mentioned	released	option_probability
Jev	imcs21	test	10045220	symptom_253	10045220	0.0022588860000000003	0.3977797500556335	not_mentioned	1.0	not_mentioned	correct	ok	not_mentioned	released	option_probability
Jev	imcs21	test	10045220	symptom_254	10045220	0.0022588860000000003	0.3977797500556335	not_mentioned	1.0	not_mentioned	correct	ok	not_mentioned	released	option_probability
Jev	imcs21	test	10045220	symptom_255	10045220	0.0022588860000000003	0.3977797500556335	not_mentioned	1.0	not_mentioned	correct	ok	not_mentioned	released	option_probability
Jev	imcs21	test	10045220	symptom_256	10045220	0.0022588860000000003	0.3977797500556335	not_mentioned	1.0	not_mentioned	correct	ok	not_mentioned	released	option_probability
Jev	imcs21	test	10045220	symptom_257	10045220	0.0022588860000000003	0.3977797500556335	not_mentioned	1.0	not_mentioned	correct	ok	not_mentioned	released	option_probability
Jev	imcs21	test	10045220	symptom_258	10045220	0.0022588860000000003	0.3977797500556335	not_mentioned	1.0	not_mentioned	correct	ok	not_mentioned	released	option_probability
Jev	imcs21	test	10045220	symptom_259	10045220	0.0022588860000000003	0.3977797500556335	not_mentioned	1.0	not_mentioned	correct	ok	not_mentioned	released	option_probability
Jev	imcs21	test	10045220	symptom_260	10045220	0.0022588860000000003	0.3977797500556335	not_mentioned	1.0	not_mentioned	correct	ok	not_mentioned	released	option_probability
Jev	imcs21	test	10045220	symptom_261	10045220	0.0022588860000000003	0.3977797500556335	not_mentioned	1.0	not_mentioned	correct	ok	not_mentioned	released	option_probability
Jev	imcs21	test	10045220	symptom_262	10045220	0.0022588860000000003	0.3977797500556335	not_mentioned	1.0	not_mentioned	correct	ok	not_mentioned	released	option_probability
Jev	imcs21	test	10045220	symptom_263	10045220	0.0022588860000000003	0.3977797500556335	not_mentioned	1.0	not_mentioned	correct	ok	not_mentioned	released	option_probability
Jev	imcs21	test	10045220	symptom_264	10045220	0.0022588860000000003	0.3977797500556335	not_mentioned	1.0	not_mentioned	correct	ok	not_mentioned	released	option_probability
Jev	imcs21	test	10045220	symptom_265	10045220	0.0022588860000000003	0.3977797500556335	not_mentioned	1.0	not_mentioned	correct	ok	not_mentioned	released	option_probability
Jev	imcs21	test	10045220	symptom_266	10045220	0.0022588860000000003	0.3977797500556335	not_mentioned	1.0	not_mentioned	correct	ok	not_mentioned	released	option_probability
Jev	imcs21	test	10045220	symptom_267	10045220	0.0022588860000000003	0.3977797500556335	not_mentioned	1.0	not_mentioned	correct	ok	not_mentioned	released	option_probability
Jev	imcs21	test	10045220	symptom_268	10045220	0.0022588860000000003	0.3977797500556335	not_mentioned	1.0	not_mentioned	correct	ok	not_mentioned	released	option_probability
Jev	imcs21	test	10045220	symptom_269	10045220	0.0022588860000000003	0.3977797500556335	not_mentioned	1.0	not_mentioned	correct	ok	not_mentioned	released	option_probability
Jev	imcs21	test	10045220	symptom_270	10045220	0.0022588860000000003	0.3977797500556335	not_mentioned	1.0	not_mentioned	correct	ok	not_mentioned	released	option_probability
Jev	imcs21	test	10045220	symptom_271	10045220	0.0022588860000000003	0.3977797500556335	not_mentioned	1.0	not_mentioned	correct	ok	not_mentioned	released	option_probability
Jev	imcs21	test	10045220	symptom_272	10045220	0.0022588860000000003	0.3977797500556335	not_mentioned	1.0	not_mentioned	correct	ok	not_mentioned	released	option_probability
Jev	imcs21	test	10045220	symptom_273	10045220	0.0022588860000000003	0.3977797500556335	not_mentioned	1.0	not_mentioned	correct	ok	not_mentioned	released	option_probability
Jev	imcs21	test	10045220	symptom_274	10045220	0.0022588860000000003	0.3977797500556335	not_mentioned	1.0	not_mentioned	correct	ok	not_mentioned	released	option_probability
Jev	imcs21	test	10045220	symptom_275	10045220	0.0022588860000000003	0.3977797500556335	not_mentioned	1.0	not_mentioned	correct	ok	not_mentioned	released	option_probability
Jev	imcs21	test	10045220	symptom_276	10045220	0.0022588860000000003	0.3977797500556335	not_mentioned	1.0	not_mentioned	correct	ok	not_mentioned	released	option_probability
Jev	imcs21	test	10045220	symptom_277	10045220	0.0022588860000000003	0.3977797500556335	not_mentioned	1.0	not_mentioned	correct	ok	not_mentioned	released	option_probability
Jev	imcs21	test	10045220	symptom_278	10045220	0.0022588860000000003	0.3977797500556335	not_mentioned	1.0	not_mentioned	correct	ok	not_mentioned	released	option_probability
Jev	imcs21	test	10045220	symptom_279	10045220	0.0022588860000000003	0.3977797500556335	not_mentioned	1.0	not_mentioned	correct	ok	not_mentioned	released	option_probability
Jev	imcs21	test	10045220	symptom_280	10045220	0.0022588860000000003	0.3977797500556335	not_mentioned	1.0	not_mentioned	correct	ok	not_mentioned	released	option_probability
Jev	imcs21	test	10045220	symptom_281	10045220	0.0022588860000000003	0.3977797500556335	not_mentioned	1.0	not_mentioned	correct	ok	not_mentioned	released	option_probability
Jev	imcs21	test	10045220	symptom_282	10045220	0.0022588860000000003	0.3977797500556335	not_mentioned	1.0	not_mentioned	correct	ok	not_mentioned	released	option_probability
Jev	imcs21	test	10045220	symptom_283	10045220	0.0022588860000000003	0.3977797500556335	not_mentioned	1.0	not_mentioned	correct	ok	not_mentioned	released	option_probability
Jev	imcs21	test	10045220	symptom_284	10045220	0.0022588860000000003	0.3977797500556335	not_mentioned	1.0	not_mentioned	correct	ok	not_mentioned	released	option_probability
Jev	imcs21	test	10045220	symptom_285	10045220	0.0022588860000000003	0.3977797500556335	not_mentioned	0.97	not_mentioned	correct	ok	not_mentioned	released	option_probability
Jev	imcs21	test	10045220	symptom_286	10045220	0.0022588860000000003	0.3977797500556335	not_mentioned	1.0	not_mentioned	correct	ok	not_mentioned	released	option_probability
Jev	imcs21	test	10045220	symptom_287	10045220	0.0022588860000000003	0.3977797500556335	not_mentioned	1.0	not_mentioned	correct	ok	not_mentioned	released	option_probability
Jev	imcs21	test	10045220	symptom_288	10045220	0.0022588860000000003	0.3977797500556335	not_mentioned	1.0	not_mentioned	correct	ok	not_mentioned	released	option_probability
Jev	imcs21	test	10045220	symptom_289	10045220	0.0022588860000000003	0.3977797500556335	not_mentioned	1.0	not_mentioned	correct	ok	not_mentioned	released	option_probability
Jev	imcs21	test	10045220	symptom_290	10045220	0.0022588860000000003	0.3977797500556335	not_mentioned	1.0	not_mentioned	correct	ok	not_mentioned	released	option_probability
Jev	imcs21	test	10045220	symptom_291	10045220	0.0022588860000000003	0.3977797500556335	not_mentioned	1.0	not_mentioned	correct	ok	not_mentioned	released	option_probability
Jev	imcs21	test	10045220	symptom_292	10045220	0.0022588860000000003	0.3977797500556335	not_mentioned	1.0	not_mentioned	correct	ok	not_mentioned	released	option_probability
Jev	imcs21	test	10045220	symptom_293	10045220	0.0022588860000000003	0.3977797500556335	not_mentioned	1.0	not_mentioned	correct	ok	not_mentioned	released	option_probability
Jev	imcs21	test	10045220	symptom_294	10045220	0.0022588860000000003	0.3977797500556335	not_mentioned	1.0	not_mentioned	correct	ok	not_mentioned	released	option_probability
Jev	imcs21	test	10045220	symptom_295	10045220	0.0022588860000000003	0.3977797500556335	not_mentioned	1.0	not_mentioned	correct	ok	not_mentioned	released	option_probability
Jev	imcs21	test	10045220	symptom_296	10045220	0.0022588860000000003	0.3977797500556335	not_mentioned	1.0	not_mentioned	correct	ok	not_mentioned	released	option_probability
Jev	imcs21	test	10045220	symptom_297	10045220	0.0022588860000000003	0.3977797500556335	not_mentioned	1.0	not_mentioned	correct	ok	not_mentioned	released	option_probability
Jev	imcs21	test	10045220	symptom_298	10045220	0.0022588860000000003	0.3977797500556335	not_mentioned	1.0	not_mentioned	correct	ok	not_mentioned	released	option_probability
Jev	imcs21	test	10045220	symptom_299	10045220	0.0022588860000000003	0.3977797500556335	not_mentioned	1.0	not_mentioned	correct	ok	not_mentioned	released	option_probability
Jev	imcs21	test	10045220	symptom_300	10045220	0.0022588860000000003	0.3977797500556335	not_mentioned	1.0	not_mentioned	correct	ok	not_mentioned	released	option_probability
Jev	imcs21	test	10045220	symptom_301	10045220	0.0022588860000000003	0.3977797500556335	not_mentioned	1.0	not_mentioned	correct	ok	not_mentioned	released	option_probability
Jev	imcs21	test	10045220	symptom_302	10045220	0.0022588860000000003	0.3977797500556335	not_mentioned	1.0	not_mentioned	correct	ok	not_mentioned	released	option_probability
Jev	imcs21	test	10045220	symptom_303	10045220	0.0022588860000000003	0.3977797500556335	not_mentioned	1.0	not_mentioned	correct	ok	not_mentioned	released	option_probability
Jev	imcs21	test	10045220	symptom_304	10045220	0.0022588860000000003	0.3977797500556335	not_mentioned	1.0	not_mentioned	correct	ok	not_mentioned	released	option_probability
Jev	imcs21	test	10045220	symptom_305	10045220	0.0022588860000000003	0.3977797500556335	not_mentioned	1.0	not_mentioned	correct	ok	not_mentioned	released	option_probability
Jev	imcs21	test	10045220	symptom_306	10045220	0.0022588860000000003	0.3977797500556335	not_mentioned	1.0	not_mentioned	correct	ok	not_mentioned	released	option_probability
Jev	imcs21	test	10045220	symptom_307	10045220	0.0022588860000000003	0.3977797500556335	not_mentioned	1.0	not_mentioned	correct	ok	not_mentioned	released	option_probability
Jev	imcs21	test	10045220	symptom_308	10045220	0.0022588860000000003	0.3977797500556335	not_mentioned	1.0	not_mentioned	correct	ok	not_mentioned	released	option_probability
Jev	imcs21	test	10045220	symptom_309	10045220	0.0022588860000000003	0.3977797500556335	not_mentioned	1.0	not_mentioned	correct	ok	not_mentioned	released	option_probability
Jev	imcs21	test	10045220	symptom_310	10045220	0.0022588860000000003	0.3977797500556335	not_mentioned	1.0	not_mentioned	correct	ok	not_mentioned	released	option_probability
Jev	imcs21	test	10045220	symptom_311	10045220	0.0022588860000000003	0.3977797500556335	not_mentioned	1.0	not_mentioned	correct	ok	not_mentioned	released	option_probability
Jev	imcs21	test	10045220	symptom_312	10045220	0.0022588860000000003	0.3977797500556335	not_mentioned	1.0	not_mentioned	correct	ok	not_mentioned	released	option_probability
Jev	imcs21	test	10045220	symptom_313	10045220	0.0022588860000000003	0.3977797500556335	not_mentioned	1.0	not_mentioned	correct	ok	not_mentioned	released	option_probability
Jev	imcs21	test	10045220	symptom_314	10045220	0.0022588860000000003	0.3977797500556335	not_mentioned	1.0	not_mentioned	correct	ok	not_mentioned	released	option_probability
Jev	imcs21	test	10045220	symptom_315	10045220	0.0022588860000000003	0.3977797500556335	not_mentioned	1.0	not_mentioned	correct	ok	not_mentioned	released	option_probability
Jev	imcs21	test	10045220	symptom_316	10045220	0.0022588860000000003	0.3977797500556335	not_mentioned	1.0	not_mentioned	correct	ok	not_mentioned	released	option_probability
Jev	imcs21	test	10045220	symptom_317	10045220	0.0022588860000000003	0.3977797500556335	not_mentioned	1.0	not_mentioned	correct	ok	not_mentioned	released	option_probability
Jev	imcs21	test	10045220	symptom_318	10045220	0.0022588860000000003	0.3977797500556335	not_mentioned	1.0	not_mentioned	correct	ok	not_mentioned	released	option_probability
Jev	imcs21	test	10045220	symptom_319	10045220	0.0022588860000000003	0.3977797500556335	negative	0.37	not_mentioned	incorrect	ok	not_mentioned	released	option_probability
Jev	imcs21	test	10045220	symptom_320	10045220	0.0022588860000000003	0.3977797500556335	not_mentioned	1.0	not_mentioned	correct	ok	not_mentioned	released	option_probability
Jev	imcs21	test	10045220	symptom_321	10045220	0.0022588860000000003	0.3977797500556335	not_mentioned	1.0	not_mentioned	correct	ok	not_mentioned	released	option_probability
Jev	imcs21	test	10045220	symptom_322	10045220	0.0022588860000000003	0.3977797500556335	not_mentioned	1.0	not_mentioned	correct	ok	not_mentioned	released	option_probability
Jev	imcs21	test	10045220	symptom_323	10045220	0.0022588860000000003	0.3977797500556335	not_mentioned	1.0	not_mentioned	correct	ok	not_mentioned	released	option_probability
Jev	imcs21	test	10045220	symptom_324	10045220	0.0022588860000000003	0.3977797500556335	not_mentioned	1.0	not_mentioned	correct	ok	not_mentioned	released	option_probability
Jev	imcs21	test	10045220	symptom_325	10045220	0.0022588860000000003	0.3977797500556335	not_mentioned	1.0	not_mentioned	correct	ok	not_mentioned	released	option_probability
Jev	imcs21	test	10045220	symptom_326	10045220	0.0022588860000000003	0.3977797500556335	not_mentioned	1.0	not_mentioned	correct	ok	not_mentioned	released	option_probability
Jev	imcs21	test	10045220	symptom_327	10045220	0.0022588860000000003	0.3977797500556335	not_mentioned	1.0	not_mentioned	correct	ok	not_mentioned	released	option_probability
Jev	imcs21	test	10045220	symptom_328	10045220	0.0022588860000000003	0.3977797500556335	not_mentioned	1.0	not_mentioned	correct	ok	not_mentioned	released	option_probability
Jev	imcs21	test	10045220	symptom_329	10045220	0.0022588860000000003	0.3977797500556335	not_mentioned	1.0	not_mentioned	correct	ok	not_mentioned	released	option_probability
Jev	imcs21	test	10045220	symptom_330	10045220	0.0022588860000000003	0.3977797500556335	not_mentioned	1.0	not_mentioned	correct	ok	not_mentioned	released	option_probability
Jev	imcs21	test	10046681	symptom_000	10046681	0.002253258	0.37319774995557964	negative	1.0	negative	correct	ok	negative	released	option_probability
Jev	imcs21	test	10046681	symptom_001	10046681	0.002253258	0.37319774995557964	negative	0.98	negative	correct	ok	negative	released	option_probability
Jev	imcs21	test	10046681	symptom_002	10046681	0.002253258	0.37319774995557964	not_mentioned	0.99	not_mentioned	correct	ok	not_mentioned	released	option_probability
Jev	imcs21	test	10046681	symptom_003	10046681	0.002253258	0.37319774995557964	positive	0.98	positive	correct	ok	positive	released	option_probability
Jev	imcs21	test	10046681	symptom_004	10046681	0.002253258	0.37319774995557964	not_mentioned	0.99	not_mentioned	correct	ok	not_mentioned	released	option_probability
Jev	imcs21	test	10046681	symptom_005	10046681	0.002253258	0.37319774995557964	not_mentioned	0.99	not_mentioned	correct	ok	not_mentioned	released	option_probability
Jev	imcs21	test	10046681	symptom_006	10046681	0.002253258	0.37319774995557964	not_mentioned	0.99	not_mentioned	correct	ok	not_mentioned	released	option_probability
Jev	imcs21	test	10046681	symptom_007	10046681	0.002253258	0.37319774995557964	not_mentioned	0.73	not_mentioned	correct	ok	not_mentioned	released	option_probability
Jev	imcs21	test	10046681	symptom_008	10046681	0.002253258	0.37319774995557964	not_mentioned	1.0	not_mentioned	correct	ok	not_mentioned	released	option_probability
Jev	imcs21	test	10046681	symptom_009	10046681	0.002253258	0.37319774995557964	not_mentioned	0.7	not_mentioned	correct	ok	not_mentioned	released	option_probability
Jev	imcs21	test	10046681	symptom_010	10046681	0.002253258	0.37319774995557964	not_mentioned	0.99	not_mentioned	correct	ok	not_mentioned	released	option_probability
Jev	imcs21	test	10046681	symptom_011	10046681	0.002253258	0.37319774995557964	not_mentioned	1.0	not_mentioned	correct	ok	not_mentioned	released	option_probability
Jev	imcs21	test	10046681	symptom_012	10046681	0.002253258	0.37319774995557964	not_mentioned	1.0	not_mentioned	correct	ok	not_mentioned	released	option_probability
Jev	imcs21	test	10046681	symptom_013	10046681	0.002253258	0.37319774995557964	uncertain	0.54	negative	incorrect	ok	negative	released	option_probability
Jev	imcs21	test	10046681	symptom_014	10046681	0.002253258	0.37319774995557964	not_mentioned	1.0	not_mentioned	correct	ok	not_mentioned	released	option_probability
Jev	imcs21	test	10046681	symptom_015	10046681	0.002253258	0.37319774995557964	not_mentioned	0.69	not_mentioned	correct	ok	not_mentioned	released	option_probability
Jev	imcs21	test	10046681	symptom_016	10046681	0.002253258	0.37319774995557964	not_mentioned	1.0	not_mentioned	correct	ok	not_mentioned	released	option_probability
Jev	imcs21	test	10046681	symptom_017	10046681	0.002253258	0.37319774995557964	not_mentioned	1.0	not_mentioned	correct	ok	not_mentioned	released	option_probability
Jev	imcs21	test	10046681	symptom_018	10046681	0.002253258	0.37319774995557964	not_mentioned	1.0	not_mentioned	correct	ok	not_mentioned	released	option_probability
Jev	imcs21	test	10046681	symptom_019	10046681	0.002253258	0.37319774995557964	positive	0.88	positive	correct	ok	positive	released	option_probability
Jev	imcs21	test	10046681	symptom_020	10046681	0.002253258	0.37319774995557964	not_mentioned	1.0	not_mentioned	correct	ok	not_mentioned	released	option_probability
Jev	imcs21	test	10046681	symptom_021	10046681	0.002253258	0.37319774995557964	not_mentioned	0.77	not_mentioned	correct	ok	not_mentioned	released	option_probability
Jev	imcs21	test	10046681	symptom_022	10046681	0.002253258	0.37319774995557964	not_mentioned	0.99	not_mentioned	correct	ok	not_mentioned	released	option_probability
Jev	imcs21	test	10046681	symptom_023	10046681	0.002253258	0.37319774995557964	not_mentioned	1.0	not_mentioned	correct	ok	not_mentioned	released	option_probability
Jev	imcs21	test	10046681	symptom_024	10046681	0.002253258	0.37319774995557964	not_mentioned	1.0	not_mentioned	correct	ok	not_mentioned	released	option_probability
Jev	imcs21	test	10046681	symptom_025	10046681	0.002253258	0.37319774995557964	not_mentioned	1.0	not_mentioned	correct	ok	not_mentioned	released	option_probability
Jev	imcs21	test	10046681	symptom_026	10046681	0.002253258	0.37319774995557964	not_mentioned	0.7	not_mentioned	correct	ok	not_mentioned	released	option_probability
Jev	imcs21	test	10046681	symptom_027	10046681	0.002253258	0.37319774995557964	not_mentioned	0.57	not_mentioned	correct	ok	not_mentioned	released	option_probability
Jev	imcs21	test	10046681	symptom_028	10046681	0.002253258	0.37319774995557964	not_mentioned	1.0	not_mentioned	correct	ok	not_mentioned	released	option_probability
Jev	imcs21	test	10046681	symptom_029	10046681	0.002253258	0.37319774995557964	not_mentioned	1.0	not_mentioned	correct	ok	not_mentioned	released	option_probability
Jev	imcs21	test	10046681	symptom_030	10046681	0.002253258	0.37319774995557964	not_mentioned	0.61	not_mentioned	correct	ok	not_mentioned	released	option_probability
Jev	imcs21	test	10046681	symptom_031	10046681	0.002253258	0.37319774995557964	not_mentioned	1.0	not_mentioned	correct	ok	not_mentioned	released	option_probability
Jev	imcs21	test	10046681	symptom_032	10046681	0.002253258	0.37319774995557964	not_mentioned	1.0	not_mentioned	correct	ok	not_mentioned	released	option_probability
Jev	imcs21	test	10046681	symptom_033	10046681	0.002253258	0.37319774995557964	not_mentioned	1.0	not_mentioned	correct	ok	not_mentioned	released	option_probability
Jev	imcs21	test	10046681	symptom_034	10046681	0.002253258	0.37319774995557964	not_mentioned	1.0	not_mentioned	correct	ok	not_mentioned	released	option_probability
Jev	imcs21	test	10046681	symptom_035	10046681	0.002253258	0.37319774995557964	not_mentioned	1.0	not_mentioned	correct	ok	not_mentioned	released	option_probability
Jev	imcs21	test	10046681	symptom_036	10046681	0.002253258	0.37319774995557964	not_mentioned	1.0	not_mentioned	correct	ok	not_mentioned	released	option_probability
Jev	imcs21	test	10046681	symptom_037	10046681	0.002253258	0.37319774995557964	not_mentioned	1.0	not_mentioned	correct	ok	not_mentioned	released	option_probability
Jev	imcs21	test	10046681	symptom_038	10046681	0.002253258	0.37319774995557964	not_mentioned	1.0	not_mentioned	correct	ok	not_mentioned	released	option_probability
Jev	imcs21	test	10046681	symptom_039	10046681	0.002253258	0.37319774995557964	not_mentioned	1.0	not_mentioned	correct	ok	not_mentioned	released	option_probability
Jev	imcs21	test	10046681	symptom_040	10046681	0.002253258	0.37319774995557964	not_mentioned	1.0	not_mentioned	correct	ok	not_mentioned	released	option_probability
Jev	imcs21	test	10046681	symptom_041	10046681	0.002253258	0.37319774995557964	not_mentioned	1.0	not_mentioned	correct	ok	not_mentioned	released	option_probability
Jev	imcs21	test	10046681	symptom_042	10046681	0.002253258	0.37319774995557964	not_mentioned	1.0	not_mentioned	correct	ok	not_mentioned	released	option_probability
Jev	imcs21	test	10046681	symptom_043	10046681	0.002253258	0.37319774995557964	negative	0.79	not_mentioned	incorrect	ok	not_mentioned	released	option_probability
Jev	imcs21	test	10046681	symptom_044	10046681	0.002253258	0.37319774995557964	not_mentioned	1.0	not_mentioned	correct	ok	not_mentioned	released	option_probability
Jev	imcs21	test	10046681	symptom_045	10046681	0.002253258	0.37319774995557964	not_mentioned	1.0	not_mentioned	correct	ok	not_mentioned	released	option_probability
Jev	imcs21	test	10046681	symptom_046	10046681	0.002253258	0.37319774995557964	not_mentioned	1.0	not_mentioned	correct	ok	not_mentioned	released	option_probability
Jev	imcs21	test	10046681	symptom_047	10046681	0.002253258	0.37319774995557964	not_mentioned	1.0	not_mentioned	correct	ok	not_mentioned	released	option_probability
Jev	imcs21	test	10046681	symptom_048	10046681	0.002253258	0.37319774995557964	not_mentioned	0.92	not_mentioned	correct	ok	not_mentioned	released	option_probability
Jev	imcs21	test	10046681	symptom_049	10046681	0.002253258	0.37319774995557964	not_mentioned	1.0	not_mentioned	correct	ok	not_mentioned	released	option_probability
Jev	imcs21	test	10046681	symptom_050	10046681	0.002253258	0.37319774995557964	not_mentioned	1.0	not_mentioned	correct	ok	not_mentioned	released	option_probability
Jev	imcs21	test	10046681	symptom_051	10046681	0.002253258	0.37319774995557964	not_mentioned	1.0	not_mentioned	correct	ok	not_mentioned	released	option_probability
Jev	imcs21	test	10046681	symptom_052	10046681	0.002253258	0.37319774995557964	not_mentioned	0.98	not_mentioned	correct	ok	not_mentioned	released	option_probability
Jev	imcs21	test	10046681	symptom_053	10046681	0.002253258	0.37319774995557964	not_mentioned	1.0	not_mentioned	correct	ok	not_mentioned	released	option_probability
Jev	imcs21	test	10046681	symptom_054	10046681	0.002253258	0.37319774995557964	not_mentioned	1.0	not_mentioned	correct	ok	not_mentioned	released	option_probability
Jev	imcs21	test	10046681	symptom_055	10046681	0.002253258	0.37319774995557964	uncertain	0.64	not_mentioned	incorrect	ok	not_mentioned	released	option_probability
Jev	imcs21	test	10046681	symptom_056	10046681	0.002253258	0.37319774995557964	not_mentioned	1.0	not_mentioned	correct	ok	not_mentioned	released	option_probability
Jev	imcs21	test	10046681	symptom_057	10046681	0.002253258	0.37319774995557964	not_mentioned	1.0	not_mentioned	correct	ok	not_mentioned	released	option_probability
Jev	imcs21	test	10046681	symptom_058	10046681	0.002253258	0.37319774995557964	not_mentioned	1.0	not_mentioned	correct	ok	not_mentioned	released	option_probability
Jev	imcs21	test	10046681	symptom_059	10046681	0.002253258	0.37319774995557964	not_mentioned	1.0	not_mentioned	correct	ok	not_mentioned	released	option_probability
Jev	imcs21	test	10046681	symptom_060	10046681	0.002253258	0.37319774995557964	not_mentioned	1.0	not_mentioned	correct	ok	not_mentioned	released	option_probability
Jev	imcs21	test	10046681	symptom_061	10046681	0.002253258	0.37319774995557964	not_mentioned	1.0	not_mentioned	correct	ok	not_mentioned	released	option_probability
Jev	imcs21	test	10046681	symptom_062	10046681	0.002253258	0.37319774995557964	not_mentioned	1.0	not_mentioned	correct	ok	not_mentioned	released	option_probability
Jev	imcs21	test	10046681	symptom_063	10046681	0.002253258	0.37319774995557964	uncertain	0.55	negative	incorrect	ok	negative	released	option_probability
Jev	imcs21	test	10046681	symptom_064	10046681	0.002253258	0.37319774995557964	not_mentioned	1.0	not_mentioned	correct	ok	not_mentioned	released	option_probability
Jev	imcs21	test	10046681	symptom_065	10046681	0.002253258	0.37319774995557964	not_mentioned	1.0	not_mentioned	correct	ok	not_mentioned	released	option_probability
Jev	imcs21	test	10046681	symptom_066	10046681	0.002253258	0.37319774995557964	not_mentioned	1.0	not_mentioned	correct	ok	not_mentioned	released	option_probability
Jev	imcs21	test	10046681	symptom_067	10046681	0.002253258	0.37319774995557964	not_mentioned	0.95	not_mentioned	correct	ok	not_mentioned	released	option_probability
Jev	imcs21	test	10046681	symptom_068	10046681	0.002253258	0.37319774995557964	not_mentioned	1.0	not_mentioned	correct	ok	not_mentioned	released	option_probability
Jev	imcs21	test	10046681	symptom_069	10046681	0.002253258	0.37319774995557964	not_mentioned	0.87	not_mentioned	correct	ok	not_mentioned	released	option_probability
Jev	imcs21	test	10046681	symptom_070	10046681	0.002253258	0.37319774995557964	not_mentioned	1.0	not_mentioned	correct	ok	not_mentioned	released	option_probability
Jev	imcs21	test	10046681	symptom_071	10046681	0.002253258	0.37319774995557964	not_mentioned	1.0	not_mentioned	correct	ok	not_mentioned	released	option_probability
Jev	imcs21	test	10046681	symptom_072	10046681	0.002253258	0.37319774995557964	not_mentioned	1.0	not_mentioned	correct	ok	not_mentioned	released	option_probability
Jev	imcs21	test	10046681	symptom_073	10046681	0.002253258	0.37319774995557964	not_mentioned	1.0	not_mentioned	correct	ok	not_mentioned	released	option_probability
Jev	imcs21	test	10046681	symptom_074	10046681	0.002253258	0.37319774995557964	not_mentioned	1.0	not_mentioned	correct	ok	not_mentioned	released	option_probability
Jev	imcs21	test	10046681	symptom_075	10046681	0.002253258	0.37319774995557964	not_mentioned	1.0	not_mentioned	correct	ok	not_mentioned	released	option_probability
Jev	imcs21	test	10046681	symptom_076	10046681	0.002253258	0.37319774995557964	not_mentioned	0.99	not_mentioned	correct	ok	not_mentioned	released	option_probability
Jev	imcs21	test	10046681	symptom_077	10046681	0.002253258	0.37319774995557964	not_mentioned	1.0	not_mentioned	correct	ok	not_mentioned	released	option_probability
Jev	imcs21	test	10046681	symptom_078	10046681	0.002253258	0.37319774995557964	not_mentioned	1.0	not_mentioned	correct	ok	not_mentioned	released	option_probability
Jev	imcs21	test	10046681	symptom_079	10046681	0.002253258	0.37319774995557964	not_mentioned	1.0	not_mentioned	correct	ok	not_mentioned	released	option_probability
Jev	imcs21	test	10046681	symptom_080	10046681	0.002253258	0.37319774995557964	not_mentioned	1.0	not_mentioned	correct	ok	not_mentioned	released	option_probability
Jev	imcs21	test	10046681	symptom_081	10046681	0.002253258	0.37319774995557964	uncertain	0.49	not_mentioned	incorrect	ok	not_mentioned	released	option_probability
Jev	imcs21	test	10046681	symptom_082	10046681	0.002253258	0.37319774995557964	not_mentioned	1.0	not_mentioned	correct	ok	not_mentioned	released	option_probability
Jev	imcs21	test	10046681	symptom_083	10046681	0.002253258	0.37319774995557964	not_mentioned	1.0	not_mentioned	correct	ok	not_mentioned	released	option_probability
Jev	imcs21	test	10046681	symptom_084	10046681	0.002253258	0.37319774995557964	not_mentioned	1.0	not_mentioned	correct	ok	not_mentioned	released	option_probability
Jev	imcs21	test	10046681	symptom_085	10046681	0.002253258	0.37319774995557964	not_mentioned	1.0	not_mentioned	correct	ok	not_mentioned	released	option_probability
Jev	imcs21	test	10046681	symptom_086	10046681	0.002253258	0.37319774995557964	not_mentioned	1.0	not_mentioned	correct	ok	not_mentioned	released	option_probability
Jev	imcs21	test	10046681	symptom_087	10046681	0.002253258	0.37319774995557964	not_mentioned	0.68	not_mentioned	correct	ok	not_mentioned	released	option_probability
Jev	imcs21	test	10046681	symptom_088	10046681	0.002253258	0.37319774995557964	not_mentioned	1.0	not_mentioned	correct	ok	not_mentioned	released	option_probability
Jev	imcs21	test	10046681	symptom_089	10046681	0.002253258	0.37319774995557964	not_mentioned	1.0	not_mentioned	correct	ok	not_mentioned	released	option_probability
Jev	imcs21	test	10046681	symptom_090	10046681	0.002253258	0.37319774995557964	not_mentioned	1.0	not_mentioned	correct	ok	not_mentioned	released	option_probability
Jev	imcs21	test	10046681	symptom_091	10046681	0.002253258	0.37319774995557964	not_mentioned	1.0	not_mentioned	correct	ok	not_mentioned	released	option_probability
Jev	imcs21	test	10046681	symptom_092	10046681	0.002253258	0.37319774995557964	not_mentioned	1.0	not_mentioned	correct	ok	not_mentioned	released	option_probability
Jev	imcs21	test	10046681	symptom_093	10046681	0.002253258	0.37319774995557964	not_mentioned	1.0	not_mentioned	correct	ok	not_mentioned	released	option_probability
Jev	imcs21	test	10046681	symptom_094	10046681	0.002253258	0.37319774995557964	not_mentioned	1.0	not_mentioned	correct	ok	not_mentioned	released	option_probability
Jev	imcs21	test	10046681	symptom_095	10046681	0.002253258	0.37319774995557964	not_mentioned	1.0	not_mentioned	correct	ok	not_mentioned	released	option_probability
Jev	imcs21	test	10046681	symptom_096	10046681	0.002253258	0.37319774995557964	not_mentioned	1.0	not_mentioned	correct	ok	not_mentioned	released	option_probability
Jev	imcs21	test	10046681	symptom_097	10046681	0.002253258	0.37319774995557964	not_mentioned	1.0	not_mentioned	correct	ok	not_mentioned	released	option_probability
Jev	imcs21	test	10046681	symptom_098	10046681	0.002253258	0.37319774995557964	not_mentioned	1.0	not_mentioned	correct	ok	not_mentioned	released	option_probability
Jev	imcs21	test	10046681	symptom_099	10046681	0.002253258	0.37319774995557964	not_mentioned	1.0	not_mentioned	correct	ok	not_mentioned	released	option_probability
Jev	imcs21	test	10046681	symptom_100	10046681	0.002253258	0.37319774995557964	not_mentioned	1.0	not_mentioned	correct	ok	not_mentioned	released	option_probability
Jev	imcs21	test	10046681	symptom_101	10046681	0.002253258	0.37319774995557964	not_mentioned	1.0	not_mentioned	correct	ok	not_mentioned	released	option_probability
Jev	imcs21	test	10046681	symptom_102	10046681	0.002253258	0.37319774995557964	not_mentioned	1.0	not_mentioned	correct	ok	not_mentioned	released	option_probability
Jev	imcs21	test	10046681	symptom_103	10046681	0.002253258	0.37319774995557964	not_mentioned	1.0	not_mentioned	correct	ok	not_mentioned	released	option_probability
Jev	imcs21	test	10046681	symptom_104	10046681	0.002253258	0.37319774995557964	not_mentioned	1.0	not_mentioned	correct	ok	not_mentioned	released	option_probability
Jev	imcs21	test	10046681	symptom_105	10046681	0.002253258	0.37319774995557964	not_mentioned	1.0	not_mentioned	correct	ok	not_mentioned	released	option_probability
Jev	imcs21	test	10046681	symptom_106	10046681	0.002253258	0.37319774995557964	not_mentioned	1.0	not_mentioned	correct	ok	not_mentioned	released	option_probability
Jev	imcs21	test	10046681	symptom_107	10046681	0.002253258	0.37319774995557964	not_mentioned	1.0	not_mentioned	correct	ok	not_mentioned	released	option_probability
Jev	imcs21	test	10046681	symptom_108	10046681	0.002253258	0.37319774995557964	not_mentioned	1.0	not_mentioned	correct	ok	not_mentioned	released	option_probability
Jev	imcs21	test	10046681	symptom_109	10046681	0.002253258	0.37319774995557964	not_mentioned	1.0	not_mentioned	correct	ok	not_mentioned	released	option_probability
Jev	imcs21	test	10046681	symptom_110	10046681	0.002253258	0.37319774995557964	not_mentioned	1.0	not_mentioned	correct	ok	not_mentioned	released	option_probability
Jev	imcs21	test	10046681	symptom_111	10046681	0.002253258	0.37319774995557964	not_mentioned	1.0	not_mentioned	correct	ok	not_mentioned	released	option_probability
Jev	imcs21	test	10046681	symptom_112	10046681	0.002253258	0.37319774995557964	not_mentioned	1.0	not_mentioned	correct	ok	not_mentioned	released	option_probability
Jev	imcs21	test	10046681	symptom_113	10046681	0.002253258	0.37319774995557964	not_mentioned	1.0	not_mentioned	correct	ok	not_mentioned	released	option_probability
Jev	imcs21	test	10046681	symptom_114	10046681	0.002253258	0.37319774995557964	not_mentioned	1.0	not_mentioned	correct	ok	not_mentioned	released	option_probability
Jev	imcs21	test	10046681	symptom_115	10046681	0.002253258	0.37319774995557964	not_mentioned	0.99	not_mentioned	correct	ok	not_mentioned	released	option_probability
Jev	imcs21	test	10046681	symptom_116	10046681	0.002253258	0.37319774995557964	not_mentioned	1.0	not_mentioned	correct	ok	not_mentioned	released	option_probability
Jev	imcs21	test	10046681	symptom_117	10046681	0.002253258	0.37319774995557964	not_mentioned	1.0	not_mentioned	correct	ok	not_mentioned	released	option_probability
Jev	imcs21	test	10046681	symptom_118	10046681	0.002253258	0.37319774995557964	not_mentioned	1.0	not_mentioned	correct	ok	not_mentioned	released	option_probability
Jev	imcs21	test	10046681	symptom_119	10046681	0.002253258	0.37319774995557964	not_mentioned	1.0	not_mentioned	correct	ok	not_mentioned	released	option_probability
Jev	imcs21	test	10046681	symptom_120	10046681	0.002253258	0.37319774995557964	not_mentioned	1.0	not_mentioned	correct	ok	not_mentioned	released	option_probability
Jev	imcs21	test	10046681	symptom_121	10046681	0.002253258	0.37319774995557964	not_mentioned	1.0	not_mentioned	correct	ok	not_mentioned	released	option_probability
Jev	imcs21	test	10046681	symptom_122	10046681	0.002253258	0.37319774995557964	not_mentioned	1.0	not_mentioned	correct	ok	not_mentioned	released	option_probability
Jev	imcs21	test	10046681	symptom_123	10046681	0.002253258	0.37319774995557964	not_mentioned	1.0	not_mentioned	correct	ok	not_mentioned	released	option_probability
Jev	imcs21	test	10046681	symptom_124	10046681	0.002253258	0.37319774995557964	not_mentioned	1.0	not_mentioned	correct	ok	not_mentioned	released	option_probability
Jev	imcs21	test	10046681	symptom_125	10046681	0.002253258	0.37319774995557964	not_mentioned	1.0	not_mentioned	correct	ok	not_mentioned	released	option_probability
Jev	imcs21	test	10046681	symptom_126	10046681	0.002253258	0.37319774995557964	not_mentioned	1.0	not_mentioned	correct	ok	not_mentioned	released	option_probability
Jev	imcs21	test	10046681	symptom_127	10046681	0.002253258	0.37319774995557964	not_mentioned	1.0	not_mentioned	correct	ok	not_mentioned	released	option_probability
Jev	imcs21	test	10046681	symptom_128	10046681	0.002253258	0.37319774995557964	not_mentioned	1.0	not_mentioned	correct	ok	not_mentioned	released	option_probability
Jev	imcs21	test	10046681	symptom_129	10046681	0.002253258	0.37319774995557964	not_mentioned	1.0	not_mentioned	correct	ok	not_mentioned	released	option_probability
Jev	imcs21	test	10046681	symptom_130	10046681	0.002253258	0.37319774995557964	not_mentioned	1.0	not_mentioned	correct	ok	not_mentioned	released	option_probability
Jev	imcs21	test	10046681	symptom_131	10046681	0.002253258	0.37319774995557964	not_mentioned	0.75	not_mentioned	correct	ok	not_mentioned	released	option_probability
Jev	imcs21	test	10046681	symptom_132	10046681	0.002253258	0.37319774995557964	not_mentioned	1.0	not_mentioned	correct	ok	not_mentioned	released	option_probability
Jev	imcs21	test	10046681	symptom_133	10046681	0.002253258	0.37319774995557964	not_mentioned	1.0	not_mentioned	correct	ok	not_mentioned	released	option_probability
Jev	imcs21	test	10046681	symptom_134	10046681	0.002253258	0.37319774995557964	not_mentioned	0.98	not_mentioned	correct	ok	not_mentioned	released	option_probability
Jev	imcs21	test	10046681	symptom_135	10046681	0.002253258	0.37319774995557964	not_mentioned	1.0	not_mentioned	correct	ok	not_mentioned	released	option_probability
Jev	imcs21	test	10046681	symptom_136	10046681	0.002253258	0.37319774995557964	not_mentioned	1.0	not_mentioned	correct	ok	not_mentioned	released	option_probability
Jev	imcs21	test	10046681	symptom_137	10046681	0.002253258	0.37319774995557964	not_mentioned	1.0	not_mentioned	correct	ok	not_mentioned	released	option_probability
Jev	imcs21	test	10046681	symptom_138	10046681	0.002253258	0.37319774995557964	not_mentioned	1.0	not_mentioned	correct	ok	not_mentioned	released	option_probability
Jev	imcs21	test	10046681	symptom_139	10046681	0.002253258	0.37319774995557964	not_mentioned	1.0	not_mentioned	correct	ok	not_mentioned	released	option_probability
Jev	imcs21	test	10046681	symptom_140	10046681	0.002253258	0.37319774995557964	not_mentioned	1.0	not_mentioned	correct	ok	not_mentioned	released	option_probability
Jev	imcs21	test	10046681	symptom_141	10046681	0.002253258	0.37319774995557964	not_mentioned	1.0	not_mentioned	correct	ok	not_mentioned	released	option_probability
Jev	imcs21	test	10046681	symptom_142	10046681	0.002253258	0.37319774995557964	not_mentioned	1.0	not_mentioned	correct	ok	not_mentioned	released	option_probability
Jev	imcs21	test	10046681	symptom_143	10046681	0.002253258	0.37319774995557964	not_mentioned	1.0	not_mentioned	correct	ok	not_mentioned	released	option_probability
Jev	imcs21	test	10046681	symptom_144	10046681	0.002253258	0.37319774995557964	not_mentioned	1.0	not_mentioned	correct	ok	not_mentioned	released	option_probability
Jev	imcs21	test	10046681	symptom_145	10046681	0.002253258	0.37319774995557964	not_mentioned	1.0	not_mentioned	correct	ok	not_mentioned	released	option_probability
Jev	imcs21	test	10046681	symptom_146	10046681	0.002253258	0.37319774995557964	not_mentioned	0.97	not_mentioned	correct	ok	not_mentioned	released	option_probability
Jev	imcs21	test	10046681	symptom_147	10046681	0.002253258	0.37319774995557964	not_mentioned	1.0	not_mentioned	correct	ok	not_mentioned	released	option_probability
Jev	imcs21	test	10046681	symptom_148	10046681	0.002253258	0.37319774995557964	not_mentioned	1.0	not_mentioned	correct	ok	not_mentioned	released	option_probability
Jev	imcs21	test	10046681	symptom_149	10046681	0.002253258	0.37319774995557964	not_mentioned	1.0	not_mentioned	correct	ok	not_mentioned	released	option_probability
Jev	imcs21	test	10046681	symptom_150	10046681	0.002253258	0.37319774995557964	not_mentioned	1.0	not_mentioned	correct	ok	not_mentioned	released	option_probability
Jev	imcs21	test	10046681	symptom_151	10046681	0.002253258	0.37319774995557964	not_mentioned	1.0	not_mentioned	correct	ok	not_mentioned	released	option_probability
Jev	imcs21	test	10046681	symptom_152	10046681	0.002253258	0.37319774995557964	not_mentioned	1.0	not_mentioned	correct	ok	not_mentioned	released	option_probability
Jev	imcs21	test	10046681	symptom_153	10046681	0.002253258	0.37319774995557964	not_mentioned	1.0	not_mentioned	correct	ok	not_mentioned	released	option_probability
Jev	imcs21	test	10046681	symptom_154	10046681	0.002253258	0.37319774995557964	not_mentioned	1.0	not_mentioned	correct	ok	not_mentioned	released	option_probability
Jev	imcs21	test	10046681	symptom_155	10046681	0.002253258	0.37319774995557964	not_mentioned	1.0	not_mentioned	correct	ok	not_mentioned	released	option_probability
Jev	imcs21	test	10046681	symptom_156	10046681	0.002253258	0.37319774995557964	not_mentioned	1.0	not_mentioned	correct	ok	not_mentioned	released	option_probability
Jev	imcs21	test	10046681	symptom_157	10046681	0.002253258	0.37319774995557964	not_mentioned	1.0	not_mentioned	correct	ok	not_mentioned	released	option_probability
Jev	imcs21	test	10046681	symptom_158	10046681	0.002253258	0.37319774995557964	not_mentioned	1.0	not_mentioned	correct	ok	not_mentioned	released	option_probability
Jev	imcs21	test	10046681	symptom_159	10046681	0.002253258	0.37319774995557964	not_mentioned	1.0	not_mentioned	correct	ok	not_mentioned	released	option_probability
Jev	imcs21	test	10046681	symptom_160	10046681	0.002253258	0.37319774995557964	not_mentioned	1.0	not_mentioned	correct	ok	not_mentioned	released	option_probability
Jev	imcs21	test	10046681	symptom_161	10046681	0.002253258	0.37319774995557964	not_mentioned	1.0	not_mentioned	correct	ok	not_mentioned	released	option_probability
Jev	imcs21	test	10046681	symptom_162	10046681	0.002253258	0.37319774995557964	not_mentioned	1.0	not_mentioned	correct	ok	not_mentioned	released	option_probability
Jev	imcs21	test	10046681	symptom_163	10046681	0.002253258	0.37319774995557964	not_mentioned	1.0	not_mentioned	correct	ok	not_mentioned	released	option_probability
Jev	imcs21	test	10046681	symptom_164	10046681	0.002253258	0.37319774995557964	not_mentioned	1.0	not_mentioned	correct	ok	not_mentioned	released	option_probability
Jev	imcs21	test	10046681	symptom_165	10046681	0.002253258	0.37319774995557964	not_mentioned	1.0	not_mentioned	correct	ok	not_mentioned	released	option_probability
Jev	imcs21	test	10046681	symptom_166	10046681	0.002253258	0.37319774995557964	not_mentioned	1.0	not_mentioned	correct	ok	not_mentioned	released	option_probability
Jev	imcs21	test	10046681	symptom_167	10046681	0.002253258	0.37319774995557964	not_mentioned	1.0	not_mentioned	correct	ok	not_mentioned	released	option_probability
Jev	imcs21	test	10046681	symptom_168	10046681	0.002253258	0.37319774995557964	not_mentioned	1.0	not_mentioned	correct	ok	not_mentioned	released	option_probability
Jev	imcs21	test	10046681	symptom_169	10046681	0.002253258	0.37319774995557964	not_mentioned	1.0	not_mentioned	correct	ok	not_mentioned	released	option_probability
Jev	imcs21	test	10046681	symptom_170	10046681	0.002253258	0.37319774995557964	not_mentioned	1.0	not_mentioned	correct	ok	not_mentioned	released	option_probability
Jev	imcs21	test	10046681	symptom_171	10046681	0.002253258	0.37319774995557964	not_mentioned	1.0	not_mentioned	correct	ok	not_mentioned	released	option_probability
Jev	imcs21	test	10046681	symptom_172	10046681	0.002253258	0.37319774995557964	not_mentioned	1.0	not_mentioned	correct	ok	not_mentioned	released	option_probability
Jev	imcs21	test	10046681	symptom_173	10046681	0.002253258	0.37319774995557964	not_mentioned	1.0	not_mentioned	correct	ok	not_mentioned	released	option_probability
Jev	imcs21	test	10046681	symptom_174	10046681	0.002253258	0.37319774995557964	not_mentioned	1.0	not_mentioned	correct	ok	not_mentioned	released	option_probability
Jev	imcs21	test	10046681	symptom_175	10046681	0.002253258	0.37319774995557964	not_mentioned	1.0	not_mentioned	correct	ok	not_mentioned	released	option_probability
Jev	imcs21	test	10046681	symptom_176	10046681	0.002253258	0.37319774995557964	not_mentioned	1.0	not_mentioned	correct	ok	not_mentioned	released	option_probability
Jev	imcs21	test	10046681	symptom_177	10046681	0.002253258	0.37319774995557964	not_mentioned	1.0	not_mentioned	correct	ok	not_mentioned	released	option_probability
Jev	imcs21	test	10046681	symptom_178	10046681	0.002253258	0.37319774995557964	not_mentioned	1.0	not_mentioned	correct	ok	not_mentioned	released	option_probability
Jev	imcs21	test	10046681	symptom_179	10046681	0.002253258	0.37319774995557964	not_mentioned	1.0	not_mentioned	correct	ok	not_mentioned	released	option_probability
Jev	imcs21	test	10046681	symptom_180	10046681	0.002253258	0.37319774995557964	not_mentioned	1.0	not_mentioned	correct	ok	not_mentioned	released	option_probability
Jev	imcs21	test	10046681	symptom_181	10046681	0.002253258	0.37319774995557964	not_mentioned	1.0	not_mentioned	correct	ok	not_mentioned	released	option_probability
Jev	imcs21	test	10046681	symptom_182	10046681	0.002253258	0.37319774995557964	not_mentioned	1.0	not_mentioned	correct	ok	not_mentioned	released	option_probability
Jev	imcs21	test	10046681	symptom_183	10046681	0.002253258	0.37319774995557964	not_mentioned	1.0	not_mentioned	correct	ok	not_mentioned	released	option_probability
Jev	imcs21	test	10046681	symptom_184	10046681	0.002253258	0.37319774995557964	not_mentioned	1.0	not_mentioned	correct	ok	not_mentioned	released	option_probability
Jev	imcs21	test	10046681	symptom_185	10046681	0.002253258	0.37319774995557964	not_mentioned	0.8	not_mentioned	correct	ok	not_mentioned	released	option_probability
Jev	imcs21	test	10046681	symptom_186	10046681	0.002253258	0.37319774995557964	not_mentioned	1.0	not_mentioned	correct	ok	not_mentioned	released	option_probability
Jev	imcs21	test	10046681	symptom_187	10046681	0.002253258	0.37319774995557964	not_mentioned	0.99	not_mentioned	correct	ok	not_mentioned	released	option_probability
Jev	imcs21	test	10046681	symptom_188	10046681	0.002253258	0.37319774995557964	not_mentioned	1.0	not_mentioned	correct	ok	not_mentioned	released	option_probability
Jev	imcs21	test	10046681	symptom_189	10046681	0.002253258	0.37319774995557964	not_mentioned	1.0	not_mentioned	correct	ok	not_mentioned	released	option_probability
Jev	imcs21	test	10046681	symptom_190	10046681	0.002253258	0.37319774995557964	not_mentioned	1.0	not_mentioned	correct	ok	not_mentioned	released	option_probability
Jev	imcs21	test	10046681	symptom_191	10046681	0.002253258	0.37319774995557964	not_mentioned	1.0	not_mentioned	correct	ok	not_mentioned	released	option_probability
Jev	imcs21	test	10046681	symptom_192	10046681	0.002253258	0.37319774995557964	not_mentioned	1.0	not_mentioned	correct	ok	not_mentioned	released	option_probability
Jev	imcs21	test	10046681	symptom_193	10046681	0.002253258	0.37319774995557964	not_mentioned	1.0	not_mentioned	correct	ok	not_mentioned	released	option_probability
Jev	imcs21	test	10046681	symptom_194	10046681	0.002253258	0.37319774995557964	not_mentioned	1.0	not_mentioned	correct	ok	not_mentioned	released	option_probability
Jev	imcs21	test	10046681	symptom_195	10046681	0.002253258	0.37319774995557964	not_mentioned	1.0	not_mentioned	correct	ok	not_mentioned	released	option_probability
Jev	imcs21	test	10046681	symptom_196	10046681	0.002253258	0.37319774995557964	not_mentioned	1.0	not_mentioned	correct	ok	not_mentioned	released	option_probability
Jev	imcs21	test	10046681	symptom_197	10046681	0.002253258	0.37319774995557964	not_mentioned	1.0	not_mentioned	correct	ok	not_mentioned	released	option_probability
Jev	imcs21	test	10046681	symptom_198	10046681	0.002253258	0.37319774995557964	not_mentioned	1.0	not_mentioned	correct	ok	not_mentioned	released	option_probability
Jev	imcs21	test	10046681	symptom_199	10046681	0.002253258	0.37319774995557964	not_mentioned	1.0	not_mentioned	correct	ok	not_mentioned	released	option_probability
Jev	imcs21	test	10046681	symptom_200	10046681	0.002253258	0.37319774995557964	not_mentioned	1.0	not_mentioned	correct	ok	not_mentioned	released	option_probability
Jev	imcs21	test	10046681	symptom_201	10046681	0.002253258	0.37319774995557964	not_mentioned	1.0	not_mentioned	correct	ok	not_mentioned	released	option_probability
Jev	imcs21	test	10046681	symptom_202	10046681	0.002253258	0.37319774995557964	not_mentioned	1.0	not_mentioned	correct	ok	not_mentioned	released	option_probability
Jev	imcs21	test	10046681	symptom_203	10046681	0.002253258	0.37319774995557964	not_mentioned	1.0	not_mentioned	correct	ok	not_mentioned	released	option_probability
Jev	imcs21	test	10046681	symptom_204	10046681	0.002253258	0.37319774995557964	not_mentioned	1.0	not_mentioned	correct	ok	not_mentioned	released	option_probability
Jev	imcs21	test	10046681	symptom_205	10046681	0.002253258	0.37319774995557964	not_mentioned	1.0	not_mentioned	correct	ok	not_mentioned	released	option_probability
Jev	imcs21	test	10046681	symptom_206	10046681	0.002253258	0.37319774995557964	not_mentioned	1.0	not_mentioned	correct	ok	not_mentioned	released	option_probability
Jev	imcs21	test	10046681	symptom_207	10046681	0.002253258	0.37319774995557964	not_mentioned	1.0	not_mentioned	correct	ok	not_mentioned	released	option_probability
Jev	imcs21	test	10046681	symptom_208	10046681	0.002253258	0.37319774995557964	not_mentioned	1.0	not_mentioned	correct	ok	not_mentioned	released	option_probability
Jev	imcs21	test	10046681	symptom_209	10046681	0.002253258	0.37319774995557964	not_mentioned	1.0	not_mentioned	correct	ok	not_mentioned	released	option_probability
Jev	imcs21	test	10046681	symptom_210	10046681	0.002253258	0.37319774995557964	not_mentioned	1.0	not_mentioned	correct	ok	not_mentioned	released	option_probability
Jev	imcs21	test	10046681	symptom_211	10046681	0.002253258	0.37319774995557964	not_mentioned	1.0	not_mentioned	correct	ok	not_mentioned	released	option_probability
Jev	imcs21	test	10046681	symptom_212	10046681	0.002253258	0.37319774995557964	not_mentioned	1.0	not_mentioned	correct	ok	not_mentioned	released	option_probability
Jev	imcs21	test	10046681	symptom_213	10046681	0.002253258	0.37319774995557964	not_mentioned	1.0	not_mentioned	correct	ok	not_mentioned	released	option_probability
Jev	imcs21	test	10046681	symptom_214	10046681	0.002253258	0.37319774995557964	not_mentioned	1.0	not_mentioned	correct	ok	not_mentioned	released	option_probability
Jev	imcs21	test	10046681	symptom_215	10046681	0.002253258	0.37319774995557964	not_mentioned	1.0	not_mentioned	correct	ok	not_mentioned	released	option_probability
Jev	imcs21	test	10046681	symptom_216	10046681	0.002253258	0.37319774995557964	not_mentioned	1.0	not_mentioned	correct	ok	not_mentioned	released	option_probability
Jev	imcs21	test	10046681	symptom_217	10046681	0.002253258	0.37319774995557964	not_mentioned	1.0	not_mentioned	correct	ok	not_mentioned	released	option_probability
Jev	imcs21	test	10046681	symptom_218	10046681	0.002253258	0.37319774995557964	not_mentioned	1.0	not_mentioned	correct	ok	not_mentioned	released	option_probability
Jev	imcs21	test	10046681	symptom_219	10046681	0.002253258	0.37319774995557964	not_mentioned	1.0	not_mentioned	correct	ok	not_mentioned	released	option_probability
Jev	imcs21	test	10046681	symptom_220	10046681	0.002253258	0.37319774995557964	not_mentioned	1.0	not_mentioned	correct	ok	not_mentioned	released	option_probability
Jev	imcs21	test	10046681	symptom_221	10046681	0.002253258	0.37319774995557964	not_mentioned	1.0	not_mentioned	correct	ok	not_mentioned	released	option_probability
Jev	imcs21	test	10046681	symptom_222	10046681	0.002253258	0.37319774995557964	not_mentioned	1.0	not_mentioned	correct	ok	not_mentioned	released	option_probability
Jev	imcs21	test	10046681	symptom_223	10046681	0.002253258	0.37319774995557964	not_mentioned	1.0	not_mentioned	correct	ok	not_mentioned	released	option_probability
Jev	imcs21	test	10046681	symptom_224	10046681	0.002253258	0.37319774995557964	not_mentioned	1.0	not_mentioned	correct	ok	not_mentioned	released	option_probability
Jev	imcs21	test	10046681	symptom_225	10046681	0.002253258	0.37319774995557964	not_mentioned	1.0	not_mentioned	correct	ok	not_mentioned	released	option_probability
Jev	imcs21	test	10046681	symptom_226	10046681	0.002253258	0.37319774995557964	not_mentioned	1.0	not_mentioned	correct	ok	not_mentioned	released	option_probability
Jev	imcs21	test	10046681	symptom_227	10046681	0.002253258	0.37319774995557964	not_mentioned	1.0	not_mentioned	correct	ok	not_mentioned	released	option_probability
Jev	imcs21	test	10046681	symptom_228	10046681	0.002253258	0.37319774995557964	not_mentioned	1.0	not_mentioned	correct	ok	not_mentioned	released	option_probability
Jev	imcs21	test	10046681	symptom_229	10046681	0.002253258	0.37319774995557964	not_mentioned	1.0	not_mentioned	correct	ok	not_mentioned	released	option_probability
Jev	imcs21	test	10046681	symptom_230	10046681	0.002253258	0.37319774995557964	not_mentioned	1.0	not_mentioned	correct	ok	not_mentioned	released	option_probability
Jev	imcs21	test	10046681	symptom_231	10046681	0.002253258	0.37319774995557964	not_mentioned	1.0	not_mentioned	correct	ok	not_mentioned	released	option_probability
Jev	imcs21	test	10046681	symptom_232	10046681	0.002253258	0.37319774995557964	not_mentioned	1.0	not_mentioned	correct	ok	not_mentioned	released	option_probability
Jev	imcs21	test	10046681	symptom_233	10046681	0.002253258	0.37319774995557964	not_mentioned	1.0	not_mentioned	correct	ok	not_mentioned	released	option_probability
Jev	imcs21	test	10046681	symptom_234	10046681	0.002253258	0.37319774995557964	not_mentioned	1.0	not_mentioned	correct	ok	not_mentioned	released	option_probability
Jev	imcs21	test	10046681	symptom_235	10046681	0.002253258	0.37319774995557964	not_mentioned	1.0	not_mentioned	correct	ok	not_mentioned	released	option_probability
Jev	imcs21	test	10046681	symptom_236	10046681	0.002253258	0.37319774995557964	not_mentioned	1.0	not_mentioned	correct	ok	not_mentioned	released	option_probability
Jev	imcs21	test	10046681	symptom_237	10046681	0.002253258	0.37319774995557964	not_mentioned	1.0	not_mentioned	correct	ok	not_mentioned	released	option_probability
Jev	imcs21	test	10046681	symptom_238	10046681	0.002253258	0.37319774995557964	not_mentioned	0.99	not_mentioned	correct	ok	not_mentioned	released	option_probability
Jev	imcs21	test	10046681	symptom_239	10046681	0.002253258	0.37319774995557964	not_mentioned	1.0	not_mentioned	correct	ok	not_mentioned	released	option_probability
Jev	imcs21	test	10046681	symptom_240	10046681	0.002253258	0.37319774995557964	not_mentioned	1.0	not_mentioned	correct	ok	not_mentioned	released	option_probability
Jev	imcs21	test	10046681	symptom_241	10046681	0.002253258	0.37319774995557964	not_mentioned	1.0	not_mentioned	correct	ok	not_mentioned	released	option_probability
Jev	imcs21	test	10046681	symptom_242	10046681	0.002253258	0.37319774995557964	not_mentioned	1.0	not_mentioned	correct	ok	not_mentioned	released	option_probability
Jev	imcs21	test	10046681	symptom_243	10046681	0.002253258	0.37319774995557964	not_mentioned	1.0	not_mentioned	correct	ok	not_mentioned	released	option_probability
Jev	imcs21	test	10046681	symptom_244	10046681	0.002253258	0.37319774995557964	not_mentioned	1.0	not_mentioned	correct	ok	not_mentioned	released	option_probability
Jev	imcs21	test	10046681	symptom_245	10046681	0.002253258	0.37319774995557964	not_mentioned	1.0	not_mentioned	correct	ok	not_mentioned	released	option_probability
Jev	imcs21	test	10046681	symptom_246	10046681	0.002253258	0.37319774995557964	not_mentioned	1.0	not_mentioned	correct	ok	not_mentioned	released	option_probability
Jev	imcs21	test	10046681	symptom_247	10046681	0.002253258	0.37319774995557964	not_mentioned	1.0	not_mentioned	correct	ok	not_mentioned	released	option_probability
Jev	imcs21	test	10046681	symptom_248	10046681	0.002253258	0.37319774995557964	not_mentioned	1.0	not_mentioned	correct	ok	not_mentioned	released	option_probability
Jev	imcs21	test	10046681	symptom_249	10046681	0.002253258	0.37319774995557964	not_mentioned	1.0	not_mentioned	correct	ok	not_mentioned	released	option_probability
Jev	imcs21	test	10046681	symptom_250	10046681	0.002253258	0.37319774995557964	not_mentioned	1.0	not_mentioned	correct	ok	not_mentioned	released	option_probability
Jev	imcs21	test	10046681	symptom_251	10046681	0.002253258	0.37319774995557964	not_mentioned	1.0	not_mentioned	correct	ok	not_mentioned	released	option_probability
Jev	imcs21	test	10046681	symptom_252	10046681	0.002253258	0.37319774995557964	not_mentioned	1.0	not_mentioned	correct	ok	not_mentioned	released	option_probability
Jev	imcs21	test	10046681	symptom_253	10046681	0.002253258	0.37319774995557964	not_mentioned	1.0	not_mentioned	correct	ok	not_mentioned	released	option_probability
Jev	imcs21	test	10046681	symptom_254	10046681	0.002253258	0.37319774995557964	not_mentioned	1.0	not_mentioned	correct	ok	not_mentioned	released	option_probability
Jev	imcs21	test	10046681	symptom_255	10046681	0.002253258	0.37319774995557964	not_mentioned	1.0	not_mentioned	correct	ok	not_mentioned	released	option_probability
Jev	imcs21	test	10046681	symptom_256	10046681	0.002253258	0.37319774995557964	not_mentioned	1.0	not_mentioned	correct	ok	not_mentioned	released	option_probability
Jev	imcs21	test	10046681	symptom_257	10046681	0.002253258	0.37319774995557964	not_mentioned	1.0	not_mentioned	correct	ok	not_mentioned	released	option_probability
Jev	imcs21	test	10046681	symptom_258	10046681	0.002253258	0.37319774995557964	not_mentioned	1.0	not_mentioned	correct	ok	not_mentioned	released	option_probability
Jev	imcs21	test	10046681	symptom_259	10046681	0.002253258	0.37319774995557964	not_mentioned	0.98	not_mentioned	correct	ok	not_mentioned	released	option_probability
Jev	imcs21	test	10046681	symptom_260	10046681	0.002253258	0.37319774995557964	not_mentioned	0.99	not_mentioned	correct	ok	not_mentioned	released	option_probability
Jev	imcs21	test	10046681	symptom_261	10046681	0.002253258	0.37319774995557964	not_mentioned	1.0	not_mentioned	correct	ok	not_mentioned	released	option_probability
Jev	imcs21	test	10046681	symptom_262	10046681	0.002253258	0.37319774995557964	not_mentioned	1.0	not_mentioned	correct	ok	not_mentioned	released	option_probability
Jev	imcs21	test	10046681	symptom_263	10046681	0.002253258	0.37319774995557964	not_mentioned	1.0	not_mentioned	correct	ok	not_mentioned	released	option_probability
Jev	imcs21	test	10046681	symptom_264	10046681	0.002253258	0.37319774995557964	not_mentioned	1.0	not_mentioned	correct	ok	not_mentioned	released	option_probability
Jev	imcs21	test	10046681	symptom_265	10046681	0.002253258	0.37319774995557964	not_mentioned	1.0	not_mentioned	correct	ok	not_mentioned	released	option_probability
Jev	imcs21	test	10046681	symptom_266	10046681	0.002253258	0.37319774995557964	not_mentioned	1.0	not_mentioned	correct	ok	not_mentioned	released	option_probability
Jev	imcs21	test	10046681	symptom_267	10046681	0.002253258	0.37319774995557964	not_mentioned	1.0	not_mentioned	correct	ok	not_mentioned	released	option_probability
Jev	imcs21	test	10046681	symptom_268	10046681	0.002253258	0.37319774995557964	not_mentioned	1.0	not_mentioned	correct	ok	not_mentioned	released	option_probability
Jev	imcs21	test	10046681	symptom_269	10046681	0.002253258	0.37319774995557964	not_mentioned	1.0	not_mentioned	correct	ok	not_mentioned	released	option_probability
Jev	imcs21	test	10046681	symptom_270	10046681	0.002253258	0.37319774995557964	not_mentioned	1.0	not_mentioned	correct	ok	not_mentioned	released	option_probability
Jev	imcs21	test	10046681	symptom_271	10046681	0.002253258	0.37319774995557964	not_mentioned	1.0	not_mentioned	correct	ok	not_mentioned	released	option_probability
Jev	imcs21	test	10046681	symptom_272	10046681	0.002253258	0.37319774995557964	not_mentioned	1.0	not_mentioned	correct	ok	not_mentioned	released	option_probability
Jev	imcs21	test	10046681	symptom_273	10046681	0.002253258	0.37319774995557964	not_mentioned	1.0	not_mentioned	correct	ok	not_mentioned	released	option_probability
Jev	imcs21	test	10046681	symptom_274	10046681	0.002253258	0.37319774995557964	not_mentioned	1.0	not_mentioned	correct	ok	not_mentioned	released	option_probability
Jev	imcs21	test	10046681	symptom_275	10046681	0.002253258	0.37319774995557964	not_mentioned	1.0	not_mentioned	correct	ok	not_mentioned	released	option_probability
Jev	imcs21	test	10046681	symptom_276	10046681	0.002253258	0.37319774995557964	not_mentioned	1.0	not_mentioned	correct	ok	not_mentioned	released	option_probability
Jev	imcs21	test	10046681	symptom_277	10046681	0.002253258	0.37319774995557964	not_mentioned	1.0	not_mentioned	correct	ok	not_mentioned	released	option_probability
Jev	imcs21	test	10046681	symptom_278	10046681	0.002253258	0.37319774995557964	not_mentioned	1.0	not_mentioned	correct	ok	not_mentioned	released	option_probability
Jev	imcs21	test	10046681	symptom_279	10046681	0.002253258	0.37319774995557964	not_mentioned	1.0	not_mentioned	correct	ok	not_mentioned	released	option_probability
Jev	imcs21	test	10046681	symptom_280	10046681	0.002253258	0.37319774995557964	not_mentioned	1.0	not_mentioned	correct	ok	not_mentioned	released	option_probability
Jev	imcs21	test	10046681	symptom_281	10046681	0.002253258	0.37319774995557964	not_mentioned	1.0	not_mentioned	correct	ok	not_mentioned	released	option_probability
Jev	imcs21	test	10046681	symptom_282	10046681	0.002253258	0.37319774995557964	not_mentioned	1.0	not_mentioned	correct	ok	not_mentioned	released	option_probability
Jev	imcs21	test	10046681	symptom_283	10046681	0.002253258	0.37319774995557964	not_mentioned	1.0	not_mentioned	correct	ok	not_mentioned	released	option_probability
Jev	imcs21	test	10046681	symptom_284	10046681	0.002253258	0.37319774995557964	not_mentioned	1.0	not_mentioned	correct	ok	not_mentioned	released	option_probability
Jev	imcs21	test	10046681	symptom_285	10046681	0.002253258	0.37319774995557964	not_mentioned	1.0	not_mentioned	correct	ok	not_mentioned	released	option_probability
Jev	imcs21	test	10046681	symptom_286	10046681	0.002253258	0.37319774995557964	not_mentioned	1.0	not_mentioned	correct	ok	not_mentioned	released	option_probability
Jev	imcs21	test	10046681	symptom_287	10046681	0.002253258	0.37319774995557964	not_mentioned	1.0	not_mentioned	correct	ok	not_mentioned	released	option_probability
Jev	imcs21	test	10046681	symptom_288	10046681	0.002253258	0.37319774995557964	not_mentioned	1.0	not_mentioned	correct	ok	not_mentioned	released	option_probability
Jev	imcs21	test	10046681	symptom_289	10046681	0.002253258	0.37319774995557964	not_mentioned	0.93	not_mentioned	correct	ok	not_mentioned	released	option_probability
Jev	imcs21	test	10046681	symptom_290	10046681	0.002253258	0.37319774995557964	not_mentioned	1.0	not_mentioned	correct	ok	not_mentioned	released	option_probability
Jev	imcs21	test	10046681	symptom_291	10046681	0.002253258	0.37319774995557964	not_mentioned	1.0	not_mentioned	correct	ok	not_mentioned	released	option_probability
Jev	imcs21	test	10046681	symptom_292	10046681	0.002253258	0.37319774995557964	not_mentioned	1.0	not_mentioned	correct	ok	not_mentioned	released	option_probability
Jev	imcs21	test	10046681	symptom_293	10046681	0.002253258	0.37319774995557964	not_mentioned	1.0	not_mentioned	correct	ok	not_mentioned	released	option_probability
Jev	imcs21	test	10046681	symptom_294	10046681	0.002253258	0.37319774995557964	not_mentioned	1.0	not_mentioned	correct	ok	not_mentioned	released	option_probability
Jev	imcs21	test	10046681	symptom_295	10046681	0.002253258	0.37319774995557964	not_mentioned	1.0	not_mentioned	correct	ok	not_mentioned	released	option_probability
Jev	imcs21	test	10046681	symptom_296	10046681	0.002253258	0.37319774995557964	not_mentioned	1.0	not_mentioned	correct	ok	not_mentioned	released	option_probability
Jev	imcs21	test	10046681	symptom_297	10046681	0.002253258	0.37319774995557964	not_mentioned	1.0	not_mentioned	correct	ok	not_mentioned	released	option_probability
Jev	imcs21	test	10046681	symptom_298	10046681	0.002253258	0.37319774995557964	not_mentioned	1.0	not_mentioned	correct	ok	not_mentioned	released	option_probability
Jev	imcs21	test	10046681	symptom_299	10046681	0.002253258	0.37319774995557964	not_mentioned	1.0	not_mentioned	correct	ok	not_mentioned	released	option_probability
Jev	imcs21	test	10046681	symptom_300	10046681	0.002253258	0.37319774995557964	not_mentioned	1.0	not_mentioned	correct	ok	not_mentioned	released	option_probability
Jev	imcs21	test	10046681	symptom_301	10046681	0.002253258	0.37319774995557964	not_mentioned	1.0	not_mentioned	correct	ok	not_mentioned	released	option_probability
Jev	imcs21	test	10046681	symptom_302	10046681	0.002253258	0.37319774995557964	not_mentioned	1.0	not_mentioned	correct	ok	not_mentioned	released	option_probability
Jev	imcs21	test	10046681	symptom_303	10046681	0.002253258	0.37319774995557964	not_mentioned	1.0	not_mentioned	correct	ok	not_mentioned	released	option_probability
Jev	imcs21	test	10046681	symptom_304	10046681	0.002253258	0.37319774995557964	not_mentioned	1.0	not_mentioned	correct	ok	not_mentioned	released	option_probability
Jev	imcs21	test	10046681	symptom_305	10046681	0.002253258	0.37319774995557964	not_mentioned	1.0	not_mentioned	correct	ok	not_mentioned	released	option_probability
Jev	imcs21	test	10046681	symptom_306	10046681	0.002253258	0.37319774995557964	not_mentioned	1.0	not_mentioned	correct	ok	not_mentioned	released	option_probability
Jev	imcs21	test	10046681	symptom_307	10046681	0.002253258	0.37319774995557964	not_mentioned	1.0	not_mentioned	correct	ok	not_mentioned	released	option_probability
Jev	imcs21	test	10046681	symptom_308	10046681	0.002253258	0.37319774995557964	not_mentioned	1.0	not_mentioned	correct	ok	not_mentioned	released	option_probability
Jev	imcs21	test	10046681	symptom_309	10046681	0.002253258	0.37319774995557964	not_mentioned	1.0	not_mentioned	correct	ok	not_mentioned	released	option_probability
Jev	imcs21	test	10046681	symptom_310	10046681	0.002253258	0.37319774995557964	not_mentioned	1.0	not_mentioned	correct	ok	not_mentioned	released	option_probability
Jev	imcs21	test	10046681	symptom_311	10046681	0.002253258	0.37319774995557964	not_mentioned	1.0	not_mentioned	correct	ok	not_mentioned	released	option_probability
Jev	imcs21	test	10046681	symptom_312	10046681	0.002253258	0.37319774995557964	not_mentioned	0.99	not_mentioned	correct	ok	not_mentioned	released	option_probability
Jev	imcs21	test	10046681	symptom_313	10046681	0.002253258	0.37319774995557964	not_mentioned	1.0	not_mentioned	correct	ok	not_mentioned	released	option_probability
Jev	imcs21	test	10046681	symptom_314	10046681	0.002253258	0.37319774995557964	not_mentioned	1.0	not_mentioned	correct	ok	not_mentioned	released	option_probability
Jev	imcs21	test	10046681	symptom_315	10046681	0.002253258	0.37319774995557964	not_mentioned	1.0	not_mentioned	correct	ok	not_mentioned	released	option_probability
Jev	imcs21	test	10046681	symptom_316	10046681	0.002253258	0.37319774995557964	not_mentioned	1.0	not_mentioned	correct	ok	not_mentioned	released	option_probability
Jev	imcs21	test	10046681	symptom_317	10046681	0.002253258	0.37319774995557964	not_mentioned	1.0	not_mentioned	correct	ok	not_mentioned	released	option_probability
Jev	imcs21	test	10046681	symptom_318	10046681	0.002253258	0.37319774995557964	not_mentioned	1.0	not_mentioned	correct	ok	not_mentioned	released	option_probability
Jev	imcs21	test	10046681	symptom_319	10046681	0.002253258	0.37319774995557964	not_mentioned	1.0	not_mentioned	correct	ok	not_mentioned	released	option_probability
Jev	imcs21	test	10046681	symptom_320	10046681	0.002253258	0.37319774995557964	not_mentioned	1.0	not_mentioned	correct	ok	not_mentioned	released	option_probability
Jev	imcs21	test	10046681	symptom_321	10046681	0.002253258	0.37319774995557964	not_mentioned	1.0	not_mentioned	correct	ok	not_mentioned	released	option_probability
Jev	imcs21	test	10046681	symptom_322	10046681	0.002253258	0.37319774995557964	not_mentioned	1.0	not_mentioned	correct	ok	not_mentioned	released	option_probability
Jev	imcs21	test	10046681	symptom_323	10046681	0.002253258	0.37319774995557964	not_mentioned	1.0	not_mentioned	correct	ok	not_mentioned	released	option_probability
Jev	imcs21	test	10046681	symptom_324	10046681	0.002253258	0.37319774995557964	not_mentioned	1.0	not_mentioned	correct	ok	not_mentioned	released	option_probability
Jev	imcs21	test	10046681	symptom_325	10046681	0.002253258	0.37319774995557964	not_mentioned	1.0	not_mentioned	correct	ok	not_mentioned	released	option_probability
Jev	imcs21	test	10046681	symptom_326	10046681	0.002253258	0.37319774995557964	not_mentioned	1.0	not_mentioned	correct	ok	not_mentioned	released	option_probability
Jev	imcs21	test	10046681	symptom_327	10046681	0.002253258	0.37319774995557964	not_mentioned	1.0	not_mentioned	correct	ok	not_mentioned	released	option_probability
Jev	imcs21	test	10046681	symptom_328	10046681	0.002253258	0.37319774995557964	not_mentioned	0.99	not_mentioned	correct	ok	not_mentioned	released	option_probability
Jev	imcs21	test	10046681	symptom_329	10046681	0.002253258	0.37319774995557964	not_mentioned	1.0	not_mentioned	correct	ok	not_mentioned	released	option_probability
Jev	imcs21	test	10046681	symptom_330	10046681	0.002253258	0.37319774995557964	not_mentioned	1.0	not_mentioned	correct	ok	not_mentioned	released	option_probability
Jev	imcs21	test	10048087	symptom_000	10048087	0.0022814400000000005	0.42476862494368106	positive	0.55	positive	correct	ok	positive	released	option_probability
Jev	imcs21	test	10048087	symptom_001	10048087	0.0022814400000000005	0.42476862494368106	negative	0.95	uncertain	incorrect	ok	uncertain	released	option_probability
Jev	imcs21	test	10048087	symptom_002	10048087	0.0022814400000000005	0.42476862494368106	not_mentioned	0.8	not_mentioned	correct	ok	not_mentioned	released	option_probability
Jev	imcs21	test	10048087	symptom_003	10048087	0.0022814400000000005	0.42476862494368106	not_mentioned	1.0	not_mentioned	correct	ok	not_mentioned	released	option_probability
Jev	imcs21	test	10048087	symptom_004	10048087	0.0022814400000000005	0.42476862494368106	positive	0.84	uncertain	incorrect	ok	uncertain	released	option_probability
Jev	imcs21	test	10048087	symptom_005	10048087	0.0022814400000000005	0.42476862494368106	not_mentioned	1.0	not_mentioned	correct	ok	not_mentioned	released	option_probability
Jev	imcs21	test	10048087	symptom_006	10048087	0.0022814400000000005	0.42476862494368106	positive	1.0	positive	correct	ok	positive	released	option_probability
Jev	imcs21	test	10048087	symptom_007	10048087	0.0022814400000000005	0.42476862494368106	not_mentioned	0.62	not_mentioned	correct	ok	not_mentioned	released	option_probability
Jev	imcs21	test	10048087	symptom_008	10048087	0.0022814400000000005	0.42476862494368106	not_mentioned	0.6900000000000001	not_mentioned	correct	ok	not_mentioned	released	option_probability
Jev	imcs21	test	10048087	symptom_009	10048087	0.0022814400000000005	0.42476862494368106	negative	0.5700000000000001	not_mentioned	incorrect	ok	not_mentioned	released	option_probability
Jev	imcs21	test	10048087	symptom_010	10048087	0.0022814400000000005	0.42476862494368106	uncertain	0.96	positive	incorrect	ok	positive	released	option_probability
Jev	imcs21	test	10048087	symptom_011	10048087	0.0022814400000000005	0.42476862494368106	not_mentioned	0.62	not_mentioned	correct	ok	not_mentioned	released	option_probability
Jev	imcs21	test	10048087	symptom_012	10048087	0.0022814400000000005	0.42476862494368106	not_mentioned	0.98	not_mentioned	correct	ok	not_mentioned	released	option_probability
Jev	imcs21	test	10048087	symptom_013	10048087	0.0022814400000000005	0.42476862494368106	positive	1.0	positive	correct	ok	positive	released	option_probability
Jev	imcs21	test	10048087	symptom_014	10048087	0.0022814400000000005	0.42476862494368106	not_mentioned	0.93	not_mentioned	correct	ok	not_mentioned	released	option_probability
Jev	imcs21	test	10048087	symptom_015	10048087	0.0022814400000000005	0.42476862494368106	not_mentioned	0.63	not_mentioned	correct	ok	not_mentioned	released	option_probability
Jev	imcs21	test	10048087	symptom_016	10048087	0.0022814400000000005	0.42476862494368106	not_mentioned	1.0	not_mentioned	correct	ok	not_mentioned	released	option_probability
Jev	imcs21	test	10048087	symptom_017	10048087	0.0022814400000000005	0.42476862494368106	not_mentioned	0.82	not_mentioned	correct	ok	not_mentioned	released	option_probability
Jev	imcs21	test	10048087	symptom_018	10048087	0.0022814400000000005	0.42476862494368106	not_mentioned	0.97	not_mentioned	correct	ok	not_mentioned	released	option_probability
Jev	imcs21	test	10048087	symptom_019	10048087	0.0022814400000000005	0.42476862494368106	not_mentioned	1.0	not_mentioned	correct	ok	not_mentioned	released	option_probability
Jev	imcs21	test	10048087	symptom_020	10048087	0.0022814400000000005	0.42476862494368106	not_mentioned	0.99	not_mentioned	correct	ok	not_mentioned	released	option_probability
Jev	imcs21	test	10048087	symptom_021	10048087	0.0022814400000000005	0.42476862494368106	not_mentioned	0.83	not_mentioned	correct	ok	not_mentioned	released	option_probability
Jev	imcs21	test	10048087	symptom_022	10048087	0.0022814400000000005	0.42476862494368106	uncertain	0.89	uncertain	correct	ok	uncertain	released	option_probability
Jev	imcs21	test	10048087	symptom_023	10048087	0.0022814400000000005	0.42476862494368106	not_mentioned	1.0	not_mentioned	correct	ok	not_mentioned	released	option_probability
Jev	imcs21	test	10048087	symptom_024	10048087	0.0022814400000000005	0.42476862494368106	not_mentioned	1.0	not_mentioned	correct	ok	not_mentioned	released	option_probability
Jev	imcs21	test	10048087	symptom_025	10048087	0.0022814400000000005	0.42476862494368106	uncertain	0.94	uncertain	correct	ok	uncertain	released	option_probability
Jev	imcs21	test	10048087	symptom_026	10048087	0.0022814400000000005	0.42476862494368106	not_mentioned	0.76	not_mentioned	correct	ok	not_mentioned	released	option_probability
Jev	imcs21	test	10048087	symptom_027	10048087	0.0022814400000000005	0.42476862494368106	not_mentioned	0.96	not_mentioned	correct	ok	not_mentioned	released	option_probability
Jev	imcs21	test	10048087	symptom_028	10048087	0.0022814400000000005	0.42476862494368106	not_mentioned	1.0	not_mentioned	correct	ok	not_mentioned	released	option_probability
Jev	imcs21	test	10048087	symptom_029	10048087	0.0022814400000000005	0.42476862494368106	positive	1.0	positive	correct	ok	positive	released	option_probability
Jev	imcs21	test	10048087	symptom_030	10048087	0.0022814400000000005	0.42476862494368106	not_mentioned	0.74	not_mentioned	correct	ok	not_mentioned	released	option_probability
Jev	imcs21	test	10048087	symptom_031	10048087	0.0022814400000000005	0.42476862494368106	not_mentioned	1.0	not_mentioned	correct	ok	not_mentioned	released	option_probability
Jev	imcs21	test	10048087	symptom_032	10048087	0.0022814400000000005	0.42476862494368106	not_mentioned	1.0	not_mentioned	correct	ok	not_mentioned	released	option_probability
Jev	imcs21	test	10048087	symptom_033	10048087	0.0022814400000000005	0.42476862494368106	not_mentioned	1.0	not_mentioned	correct	ok	not_mentioned	released	option_probability
Jev	imcs21	test	10048087	symptom_034	10048087	0.0022814400000000005	0.42476862494368106	not_mentioned	0.97	not_mentioned	correct	ok	not_mentioned	released	option_probability
Jev	imcs21	test	10048087	symptom_035	10048087	0.0022814400000000005	0.42476862494368106	uncertain	0.72	not_mentioned	incorrect	ok	not_mentioned	released	option_probability
Jev	imcs21	test	10048087	symptom_036	10048087	0.0022814400000000005	0.42476862494368106	not_mentioned	0.89	not_mentioned	correct	ok	not_mentioned	released	option_probability
Jev	imcs21	test	10048087	symptom_037	10048087	0.0022814400000000005	0.42476862494368106	uncertain	0.99	uncertain	correct	ok	uncertain	released	option_probability
Jev	imcs21	test	10048087	symptom_038	10048087	0.0022814400000000005	0.42476862494368106	not_mentioned	1.0	not_mentioned	correct	ok	not_mentioned	released	option_probability
Jev	imcs21	test	10048087	symptom_039	10048087	0.0022814400000000005	0.42476862494368106	not_mentioned	1.0	not_mentioned	correct	ok	not_mentioned	released	option_probability
Jev	imcs21	test	10048087	symptom_040	10048087	0.0022814400000000005	0.42476862494368106	not_mentioned	1.0	not_mentioned	correct	ok	not_mentioned	released	option_probability
Jev	imcs21	test	10048087	symptom_041	10048087	0.0022814400000000005	0.42476862494368106	uncertain	0.67	not_mentioned	incorrect	ok	not_mentioned	released	option_probability
Jev	imcs21	test	10048087	symptom_042	10048087	0.0022814400000000005	0.42476862494368106	not_mentioned	1.0	not_mentioned	correct	ok	not_mentioned	released	option_probability
Jev	imcs21	test	10048087	symptom_043	10048087	0.0022814400000000005	0.42476862494368106	not_mentioned	1.0	not_mentioned	correct	ok	not_mentioned	released	option_probability
Jev	imcs21	test	10048087	symptom_044	10048087	0.0022814400000000005	0.42476862494368106	not_mentioned	0.58	not_mentioned	correct	ok	not_mentioned	released	option_probability
Jev	imcs21	test	10048087	symptom_045	10048087	0.0022814400000000005	0.42476862494368106	not_mentioned	0.89	not_mentioned	correct	ok	not_mentioned	released	option_probability
Jev	imcs21	test	10048087	symptom_046	10048087	0.0022814400000000005	0.42476862494368106	not_mentioned	1.0	not_mentioned	correct	ok	not_mentioned	released	option_probability
Jev	imcs21	test	10048087	symptom_047	10048087	0.0022814400000000005	0.42476862494368106	not_mentioned	0.97	not_mentioned	correct	ok	not_mentioned	released	option_probability
Jev	imcs21	test	10048087	symptom_048	10048087	0.0022814400000000005	0.42476862494368106	not_mentioned	0.98	not_mentioned	correct	ok	not_mentioned	released	option_probability
Jev	imcs21	test	10048087	symptom_049	10048087	0.0022814400000000005	0.42476862494368106	positive	1.0	positive	correct	ok	positive	released	option_probability
Jev	imcs21	test	10048087	symptom_050	10048087	0.0022814400000000005	0.42476862494368106	not_mentioned	1.0	not_mentioned	correct	ok	not_mentioned	released	option_probability
Jev	imcs21	test	10048087	symptom_051	10048087	0.0022814400000000005	0.42476862494368106	not_mentioned	1.0	not_mentioned	correct	ok	not_mentioned	released	option_probability
Jev	imcs21	test	10048087	symptom_052	10048087	0.0022814400000000005	0.42476862494368106	not_mentioned	0.95	not_mentioned	correct	ok	not_mentioned	released	option_probability
Jev	imcs21	test	10048087	symptom_053	10048087	0.0022814400000000005	0.42476862494368106	not_mentioned	1.0	not_mentioned	correct	ok	not_mentioned	released	option_probability
Jev	imcs21	test	10048087	symptom_054	10048087	0.0022814400000000005	0.42476862494368106	uncertain	0.78	not_mentioned	incorrect	ok	not_mentioned	released	option_probability
Jev	imcs21	test	10048087	symptom_055	10048087	0.0022814400000000005	0.42476862494368106	not_mentioned	1.0	not_mentioned	correct	ok	not_mentioned	released	option_probability
Jev	imcs21	test	10048087	symptom_056	10048087	0.0022814400000000005	0.42476862494368106	not_mentioned	0.73	not_mentioned	correct	ok	not_mentioned	released	option_probability
Jev	imcs21	test	10048087	symptom_057	10048087	0.0022814400000000005	0.42476862494368106	not_mentioned	1.0	not_mentioned	correct	ok	not_mentioned	released	option_probability
Jev	imcs21	test	10048087	symptom_058	10048087	0.0022814400000000005	0.42476862494368106	not_mentioned	0.97	not_mentioned	correct	ok	not_mentioned	released	option_probability
Jev	imcs21	test	10048087	symptom_059	10048087	0.0022814400000000005	0.42476862494368106	not_mentioned	1.0	not_mentioned	correct	ok	not_mentioned	released	option_probability
Jev	imcs21	test	10048087	symptom_060	10048087	0.0022814400000000005	0.42476862494368106	not_mentioned	1.0	not_mentioned	correct	ok	not_mentioned	released	option_probability
Jev	imcs21	test	10048087	symptom_061	10048087	0.0022814400000000005	0.42476862494368106	not_mentioned	1.0	not_mentioned	correct	ok	not_mentioned	released	option_probability
Jev	imcs21	test	10048087	symptom_062	10048087	0.0022814400000000005	0.42476862494368106	not_mentioned	1.0	not_mentioned	correct	ok	not_mentioned	released	option_probability
Jev	imcs21	test	10048087	symptom_063	10048087	0.0022814400000000005	0.42476862494368106	not_mentioned	1.0	not_mentioned	correct	ok	not_mentioned	released	option_probability
Jev	imcs21	test	10048087	symptom_064	10048087	0.0022814400000000005	0.42476862494368106	not_mentioned	0.92	not_mentioned	correct	ok	not_mentioned	released	option_probability
Jev	imcs21	test	10048087	symptom_065	10048087	0.0022814400000000005	0.42476862494368106	not_mentioned	1.0	not_mentioned	correct	ok	not_mentioned	released	option_probability
Jev	imcs21	test	10048087	symptom_066	10048087	0.0022814400000000005	0.42476862494368106	not_mentioned	0.93	not_mentioned	correct	ok	not_mentioned	released	option_probability
Jev	imcs21	test	10048087	symptom_067	10048087	0.0022814400000000005	0.42476862494368106	not_mentioned	1.0	not_mentioned	correct	ok	not_mentioned	released	option_probability
Jev	imcs21	test	10048087	symptom_068	10048087	0.0022814400000000005	0.42476862494368106	not_mentioned	1.0	not_mentioned	correct	ok	not_mentioned	released	option_probability
Jev	imcs21	test	10048087	symptom_069	10048087	0.0022814400000000005	0.42476862494368106	not_mentioned	0.99	not_mentioned	correct	ok	not_mentioned	released	option_probability
Jev	imcs21	test	10048087	symptom_070	10048087	0.0022814400000000005	0.42476862494368106	not_mentioned	1.0	not_mentioned	correct	ok	not_mentioned	released	option_probability
Jev	imcs21	test	10048087	symptom_071	10048087	0.0022814400000000005	0.42476862494368106	not_mentioned	0.99	not_mentioned	correct	ok	not_mentioned	released	option_probability
Jev	imcs21	test	10048087	symptom_072	10048087	0.0022814400000000005	0.42476862494368106	not_mentioned	0.99	not_mentioned	correct	ok	not_mentioned	released	option_probability
Jev	imcs21	test	10048087	symptom_073	10048087	0.0022814400000000005	0.42476862494368106	not_mentioned	1.0	not_mentioned	correct	ok	not_mentioned	released	option_probability
Jev	imcs21	test	10048087	symptom_074	10048087	0.0022814400000000005	0.42476862494368106	not_mentioned	1.0	not_mentioned	correct	ok	not_mentioned	released	option_probability
Jev	imcs21	test	10048087	symptom_075	10048087	0.0022814400000000005	0.42476862494368106	not_mentioned	1.0	not_mentioned	correct	ok	not_mentioned	released	option_probability
Jev	imcs21	test	10048087	symptom_076	10048087	0.0022814400000000005	0.42476862494368106	not_mentioned	0.99	not_mentioned	correct	ok	not_mentioned	released	option_probability
Jev	imcs21	test	10048087	symptom_077	10048087	0.0022814400000000005	0.42476862494368106	not_mentioned	1.0	not_mentioned	correct	ok	not_mentioned	released	option_probability
Jev	imcs21	test	10048087	symptom_078	10048087	0.0022814400000000005	0.42476862494368106	not_mentioned	0.95	not_mentioned	correct	ok	not_mentioned	released	option_probability
Jev	imcs21	test	10048087	symptom_079	10048087	0.0022814400000000005	0.42476862494368106	not_mentioned	1.0	not_mentioned	correct	ok	not_mentioned	released	option_probability
Jev	imcs21	test	10048087	symptom_080	10048087	0.0022814400000000005	0.42476862494368106	not_mentioned	1.0	not_mentioned	correct	ok	not_mentioned	released	option_probability
Jev	imcs21	test	10048087	symptom_081	10048087	0.0022814400000000005	0.42476862494368106	not_mentioned	1.0	not_mentioned	correct	ok	not_mentioned	released	option_probability
Jev	imcs21	test	10048087	symptom_082	10048087	0.0022814400000000005	0.42476862494368106	not_mentioned	1.0	not_mentioned	correct	ok	not_mentioned	released	option_probability
Jev	imcs21	test	10048087	symptom_083	10048087	0.0022814400000000005	0.42476862494368106	not_mentioned	1.0	not_mentioned	correct	ok	not_mentioned	released	option_probability
Jev	imcs21	test	10048087	symptom_084	10048087	0.0022814400000000005	0.42476862494368106	not_mentioned	1.0	not_mentioned	correct	ok	not_mentioned	released	option_probability
Jev	imcs21	test	10048087	symptom_085	10048087	0.0022814400000000005	0.42476862494368106	not_mentioned	1.0	not_mentioned	correct	ok	not_mentioned	released	option_probability
Jev	imcs21	test	10048087	symptom_086	10048087	0.0022814400000000005	0.42476862494368106	not_mentioned	0.99	not_mentioned	correct	ok	not_mentioned	released	option_probability
Jev	imcs21	test	10048087	symptom_087	10048087	0.0022814400000000005	0.42476862494368106	not_mentioned	0.72	not_mentioned	correct	ok	not_mentioned	released	option_probability
Jev	imcs21	test	10048087	symptom_088	10048087	0.0022814400000000005	0.42476862494368106	not_mentioned	1.0	not_mentioned	correct	ok	not_mentioned	released	option_probability
Jev	imcs21	test	10048087	symptom_089	10048087	0.0022814400000000005	0.42476862494368106	uncertain	0.6	not_mentioned	incorrect	ok	not_mentioned	released	option_probability
Jev	imcs21	test	10048087	symptom_090	10048087	0.0022814400000000005	0.42476862494368106	not_mentioned	1.0	not_mentioned	correct	ok	not_mentioned	released	option_probability
Jev	imcs21	test	10048087	symptom_091	10048087	0.0022814400000000005	0.42476862494368106	not_mentioned	0.99	not_mentioned	correct	ok	not_mentioned	released	option_probability
Jev	imcs21	test	10048087	symptom_092	10048087	0.0022814400000000005	0.42476862494368106	not_mentioned	1.0	not_mentioned	correct	ok	not_mentioned	released	option_probability
Jev	imcs21	test	10048087	symptom_093	10048087	0.0022814400000000005	0.42476862494368106	not_mentioned	1.0	not_mentioned	correct	ok	not_mentioned	released	option_probability
Jev	imcs21	test	10048087	symptom_094	10048087	0.0022814400000000005	0.42476862494368106	not_mentioned	0.99	not_mentioned	correct	ok	not_mentioned	released	option_probability
Jev	imcs21	test	10048087	symptom_095	10048087	0.0022814400000000005	0.42476862494368106	not_mentioned	0.99	not_mentioned	correct	ok	not_mentioned	released	option_probability
Jev	imcs21	test	10048087	symptom_096	10048087	0.0022814400000000005	0.42476862494368106	not_mentioned	1.0	not_mentioned	correct	ok	not_mentioned	released	option_probability
Jev	imcs21	test	10048087	symptom_097	10048087	0.0022814400000000005	0.42476862494368106	not_mentioned	1.0	not_mentioned	correct	ok	not_mentioned	released	option_probability
Jev	imcs21	test	10048087	symptom_098	10048087	0.0022814400000000005	0.42476862494368106	not_mentioned	1.0	not_mentioned	correct	ok	not_mentioned	released	option_probability
Jev	imcs21	test	10048087	symptom_099	10048087	0.0022814400000000005	0.42476862494368106	not_mentioned	0.97	not_mentioned	correct	ok	not_mentioned	released	option_probability
Jev	imcs21	test	10048087	symptom_100	10048087	0.0022814400000000005	0.42476862494368106	not_mentioned	1.0	not_mentioned	correct	ok	not_mentioned	released	option_probability
Jev	imcs21	test	10048087	symptom_101	10048087	0.0022814400000000005	0.42476862494368106	not_mentioned	1.0	not_mentioned	correct	ok	not_mentioned	released	option_probability
Jev	imcs21	test	10048087	symptom_102	10048087	0.0022814400000000005	0.42476862494368106	not_mentioned	1.0	not_mentioned	correct	ok	not_mentioned	released	option_probability
Jev	imcs21	test	10048087	symptom_103	10048087	0.0022814400000000005	0.42476862494368106	not_mentioned	1.0	not_mentioned	correct	ok	not_mentioned	released	option_probability
Jev	imcs21	test	10048087	symptom_104	10048087	0.0022814400000000005	0.42476862494368106	positive	0.93	not_mentioned	incorrect	ok	not_mentioned	released	option_probability
Jev	imcs21	test	10048087	symptom_105	10048087	0.0022814400000000005	0.42476862494368106	not_mentioned	1.0	not_mentioned	correct	ok	not_mentioned	released	option_probability
Jev	imcs21	test	10048087	symptom_106	10048087	0.0022814400000000005	0.42476862494368106	not_mentioned	1.0	not_mentioned	correct	ok	not_mentioned	released	option_probability
Jev	imcs21	test	10048087	symptom_107	10048087	0.0022814400000000005	0.42476862494368106	not_mentioned	1.0	not_mentioned	correct	ok	not_mentioned	released	option_probability
Jev	imcs21	test	10048087	symptom_108	10048087	0.0022814400000000005	0.42476862494368106	not_mentioned	1.0	not_mentioned	correct	ok	not_mentioned	released	option_probability
Jev	imcs21	test	10048087	symptom_109	10048087	0.0022814400000000005	0.42476862494368106	not_mentioned	0.9	not_mentioned	correct	ok	not_mentioned	released	option_probability
Jev	imcs21	test	10048087	symptom_110	10048087	0.0022814400000000005	0.42476862494368106	not_mentioned	1.0	not_mentioned	correct	ok	not_mentioned	released	option_probability
Jev	imcs21	test	10048087	symptom_111	10048087	0.0022814400000000005	0.42476862494368106	not_mentioned	1.0	not_mentioned	correct	ok	not_mentioned	released	option_probability
Jev	imcs21	test	10048087	symptom_112	10048087	0.0022814400000000005	0.42476862494368106	not_mentioned	1.0	not_mentioned	correct	ok	not_mentioned	released	option_probability
Jev	imcs21	test	10048087	symptom_113	10048087	0.0022814400000000005	0.42476862494368106	not_mentioned	1.0	not_mentioned	correct	ok	not_mentioned	released	option_probability
Jev	imcs21	test	10048087	symptom_114	10048087	0.0022814400000000005	0.42476862494368106	not_mentioned	1.0	not_mentioned	correct	ok	not_mentioned	released	option_probability
Jev	imcs21	test	10048087	symptom_115	10048087	0.0022814400000000005	0.42476862494368106	not_mentioned	1.0	not_mentioned	correct	ok	not_mentioned	released	option_probability
Jev	imcs21	test	10048087	symptom_116	10048087	0.0022814400000000005	0.42476862494368106	not_mentioned	0.63	not_mentioned	correct	ok	not_mentioned	released	option_probability
Jev	imcs21	test	10048087	symptom_117	10048087	0.0022814400000000005	0.42476862494368106	not_mentioned	1.0	not_mentioned	correct	ok	not_mentioned	released	option_probability
Jev	imcs21	test	10048087	symptom_118	10048087	0.0022814400000000005	0.42476862494368106	not_mentioned	1.0	not_mentioned	correct	ok	not_mentioned	released	option_probability
Jev	imcs21	test	10048087	symptom_119	10048087	0.0022814400000000005	0.42476862494368106	not_mentioned	1.0	not_mentioned	correct	ok	not_mentioned	released	option_probability
Jev	imcs21	test	10048087	symptom_120	10048087	0.0022814400000000005	0.42476862494368106	not_mentioned	1.0	not_mentioned	correct	ok	not_mentioned	released	option_probability
Jev	imcs21	test	10048087	symptom_121	10048087	0.0022814400000000005	0.42476862494368106	not_mentioned	1.0	not_mentioned	correct	ok	not_mentioned	released	option_probability
Jev	imcs21	test	10048087	symptom_122	10048087	0.0022814400000000005	0.42476862494368106	not_mentioned	1.0	not_mentioned	correct	ok	not_mentioned	released	option_probability
Jev	imcs21	test	10048087	symptom_123	10048087	0.0022814400000000005	0.42476862494368106	not_mentioned	0.98	not_mentioned	correct	ok	not_mentioned	released	option_probability
Jev	imcs21	test	10048087	symptom_124	10048087	0.0022814400000000005	0.42476862494368106	not_mentioned	0.96	not_mentioned	correct	ok	not_mentioned	released	option_probability
Jev	imcs21	test	10048087	symptom_125	10048087	0.0022814400000000005	0.42476862494368106	not_mentioned	1.0	not_mentioned	correct	ok	not_mentioned	released	option_probability
Jev	imcs21	test	10048087	symptom_126	10048087	0.0022814400000000005	0.42476862494368106	not_mentioned	1.0	not_mentioned	correct	ok	not_mentioned	released	option_probability
Jev	imcs21	test	10048087	symptom_127	10048087	0.0022814400000000005	0.42476862494368106	not_mentioned	1.0	not_mentioned	correct	ok	not_mentioned	released	option_probability
Jev	imcs21	test	10048087	symptom_128	10048087	0.0022814400000000005	0.42476862494368106	not_mentioned	0.98	not_mentioned	correct	ok	not_mentioned	released	option_probability
Jev	imcs21	test	10048087	symptom_129	10048087	0.0022814400000000005	0.42476862494368106	not_mentioned	1.0	not_mentioned	correct	ok	not_mentioned	released	option_probability
Jev	imcs21	test	10048087	symptom_130	10048087	0.0022814400000000005	0.42476862494368106	not_mentioned	1.0	not_mentioned	correct	ok	not_mentioned	released	option_probability
Jev	imcs21	test	10048087	symptom_131	10048087	0.0022814400000000005	0.42476862494368106	not_mentioned	0.83	not_mentioned	correct	ok	not_mentioned	released	option_probability
Jev	imcs21	test	10048087	symptom_132	10048087	0.0022814400000000005	0.42476862494368106	not_mentioned	1.0	not_mentioned	correct	ok	not_mentioned	released	option_probability
Jev	imcs21	test	10048087	symptom_133	10048087	0.0022814400000000005	0.42476862494368106	not_mentioned	1.0	not_mentioned	correct	ok	not_mentioned	released	option_probability
Jev	imcs21	test	10048087	symptom_134	10048087	0.0022814400000000005	0.42476862494368106	not_mentioned	0.97	not_mentioned	correct	ok	not_mentioned	released	option_probability
Jev	imcs21	test	10048087	symptom_135	10048087	0.0022814400000000005	0.42476862494368106	not_mentioned	1.0	not_mentioned	correct	ok	not_mentioned	released	option_probability
Jev	imcs21	test	10048087	symptom_136	10048087	0.0022814400000000005	0.42476862494368106	not_mentioned	1.0	not_mentioned	correct	ok	not_mentioned	released	option_probability
Jev	imcs21	test	10048087	symptom_137	10048087	0.0022814400000000005	0.42476862494368106	not_mentioned	1.0	not_mentioned	correct	ok	not_mentioned	released	option_probability
Jev	imcs21	test	10048087	symptom_138	10048087	0.0022814400000000005	0.42476862494368106	not_mentioned	0.99	not_mentioned	correct	ok	not_mentioned	released	option_probability
Jev	imcs21	test	10048087	symptom_139	10048087	0.0022814400000000005	0.42476862494368106	not_mentioned	1.0	not_mentioned	correct	ok	not_mentioned	released	option_probability
Jev	imcs21	test	10048087	symptom_140	10048087	0.0022814400000000005	0.42476862494368106	not_mentioned	1.0	not_mentioned	correct	ok	not_mentioned	released	option_probability
Jev	imcs21	test	10048087	symptom_141	10048087	0.0022814400000000005	0.42476862494368106	not_mentioned	1.0	not_mentioned	correct	ok	not_mentioned	released	option_probability
Jev	imcs21	test	10048087	symptom_142	10048087	0.0022814400000000005	0.42476862494368106	not_mentioned	1.0	not_mentioned	correct	ok	not_mentioned	released	option_probability
Jev	imcs21	test	10048087	symptom_143	10048087	0.0022814400000000005	0.42476862494368106	not_mentioned	1.0	not_mentioned	correct	ok	not_mentioned	released	option_probability
Jev	imcs21	test	10048087	symptom_144	10048087	0.0022814400000000005	0.42476862494368106	not_mentioned	1.0	not_mentioned	correct	ok	not_mentioned	released	option_probability
Jev	imcs21	test	10048087	symptom_145	10048087	0.0022814400000000005	0.42476862494368106	not_mentioned	1.0	not_mentioned	correct	ok	not_mentioned	released	option_probability
Jev	imcs21	test	10048087	symptom_146	10048087	0.0022814400000000005	0.42476862494368106	uncertain	0.6	not_mentioned	incorrect	ok	not_mentioned	released	option_probability
Jev	imcs21	test	10048087	symptom_147	10048087	0.0022814400000000005	0.42476862494368106	not_mentioned	1.0	not_mentioned	correct	ok	not_mentioned	released	option_probability
Jev	imcs21	test	10048087	symptom_148	10048087	0.0022814400000000005	0.42476862494368106	not_mentioned	1.0	not_mentioned	correct	ok	not_mentioned	released	option_probability
Jev	imcs21	test	10048087	symptom_149	10048087	0.0022814400000000005	0.42476862494368106	not_mentioned	1.0	not_mentioned	correct	ok	not_mentioned	released	option_probability
Jev	imcs21	test	10048087	symptom_150	10048087	0.0022814400000000005	0.42476862494368106	not_mentioned	1.0	not_mentioned	correct	ok	not_mentioned	released	option_probability
Jev	imcs21	test	10048087	symptom_151	10048087	0.0022814400000000005	0.42476862494368106	positive	0.97	not_mentioned	incorrect	ok	not_mentioned	released	option_probability
Jev	imcs21	test	10048087	symptom_152	10048087	0.0022814400000000005	0.42476862494368106	not_mentioned	0.85	not_mentioned	correct	ok	not_mentioned	released	option_probability
Jev	imcs21	test	10048087	symptom_153	10048087	0.0022814400000000005	0.42476862494368106	not_mentioned	1.0	not_mentioned	correct	ok	not_mentioned	released	option_probability
Jev	imcs21	test	10048087	symptom_154	10048087	0.0022814400000000005	0.42476862494368106	uncertain	0.75	not_mentioned	incorrect	ok	not_mentioned	released	option_probability
Jev	imcs21	test	10048087	symptom_155	10048087	0.0022814400000000005	0.42476862494368106	not_mentioned	1.0	not_mentioned	correct	ok	not_mentioned	released	option_probability
Jev	imcs21	test	10048087	symptom_156	10048087	0.0022814400000000005	0.42476862494368106	not_mentioned	1.0	not_mentioned	correct	ok	not_mentioned	released	option_probability
Jev	imcs21	test	10048087	symptom_157	10048087	0.0022814400000000005	0.42476862494368106	not_mentioned	1.0	not_mentioned	correct	ok	not_mentioned	released	option_probability
Jev	imcs21	test	10048087	symptom_158	10048087	0.0022814400000000005	0.42476862494368106	not_mentioned	0.88	not_mentioned	correct	ok	not_mentioned	released	option_probability
Jev	imcs21	test	10048087	symptom_159	10048087	0.0022814400000000005	0.42476862494368106	not_mentioned	1.0	not_mentioned	correct	ok	not_mentioned	released	option_probability
Jev	imcs21	test	10048087	symptom_160	10048087	0.0022814400000000005	0.42476862494368106	not_mentioned	1.0	not_mentioned	correct	ok	not_mentioned	released	option_probability
Jev	imcs21	test	10048087	symptom_161	10048087	0.0022814400000000005	0.42476862494368106	not_mentioned	1.0	not_mentioned	correct	ok	not_mentioned	released	option_probability
Jev	imcs21	test	10048087	symptom_162	10048087	0.0022814400000000005	0.42476862494368106	not_mentioned	1.0	not_mentioned	correct	ok	not_mentioned	released	option_probability
Jev	imcs21	test	10048087	symptom_163	10048087	0.0022814400000000005	0.42476862494368106	not_mentioned	1.0	not_mentioned	correct	ok	not_mentioned	released	option_probability
Jev	imcs21	test	10048087	symptom_164	10048087	0.0022814400000000005	0.42476862494368106	not_mentioned	1.0	not_mentioned	correct	ok	not_mentioned	released	option_probability
Jev	imcs21	test	10048087	symptom_165	10048087	0.0022814400000000005	0.42476862494368106	not_mentioned	1.0	not_mentioned	correct	ok	not_mentioned	released	option_probability
Jev	imcs21	test	10048087	symptom_166	10048087	0.0022814400000000005	0.42476862494368106	not_mentioned	1.0	not_mentioned	correct	ok	not_mentioned	released	option_probability
Jev	imcs21	test	10048087	symptom_167	10048087	0.0022814400000000005	0.42476862494368106	not_mentioned	0.83	not_mentioned	correct	ok	not_mentioned	released	option_probability
Jev	imcs21	test	10048087	symptom_168	10048087	0.0022814400000000005	0.42476862494368106	not_mentioned	0.91	not_mentioned	correct	ok	not_mentioned	released	option_probability
Jev	imcs21	test	10048087	symptom_169	10048087	0.0022814400000000005	0.42476862494368106	not_mentioned	1.0	not_mentioned	correct	ok	not_mentioned	released	option_probability
Jev	imcs21	test	10048087	symptom_170	10048087	0.0022814400000000005	0.42476862494368106	not_mentioned	1.0	not_mentioned	correct	ok	not_mentioned	released	option_probability
Jev	imcs21	test	10048087	symptom_171	10048087	0.0022814400000000005	0.42476862494368106	not_mentioned	1.0	not_mentioned	correct	ok	not_mentioned	released	option_probability
Jev	imcs21	test	10048087	symptom_172	10048087	0.0022814400000000005	0.42476862494368106	not_mentioned	1.0	not_mentioned	correct	ok	not_mentioned	released	option_probability
Jev	imcs21	test	10048087	symptom_173	10048087	0.0022814400000000005	0.42476862494368106	not_mentioned	1.0	not_mentioned	correct	ok	not_mentioned	released	option_probability
Jev	imcs21	test	10048087	symptom_174	10048087	0.0022814400000000005	0.42476862494368106	not_mentioned	1.0	not_mentioned	correct	ok	not_mentioned	released	option_probability
Jev	imcs21	test	10048087	symptom_175	10048087	0.0022814400000000005	0.42476862494368106	not_mentioned	0.98	not_mentioned	correct	ok	not_mentioned	released	option_probability
Jev	imcs21	test	10048087	symptom_176	10048087	0.0022814400000000005	0.42476862494368106	not_mentioned	1.0	not_mentioned	correct	ok	not_mentioned	released	option_probability
Jev	imcs21	test	10048087	symptom_177	10048087	0.0022814400000000005	0.42476862494368106	not_mentioned	0.99	not_mentioned	correct	ok	not_mentioned	released	option_probability
Jev	imcs21	test	10048087	symptom_178	10048087	0.0022814400000000005	0.42476862494368106	not_mentioned	1.0	not_mentioned	correct	ok	not_mentioned	released	option_probability
Jev	imcs21	test	10048087	symptom_179	10048087	0.0022814400000000005	0.42476862494368106	not_mentioned	1.0	not_mentioned	correct	ok	not_mentioned	released	option_probability
Jev	imcs21	test	10048087	symptom_180	10048087	0.0022814400000000005	0.42476862494368106	not_mentioned	1.0	not_mentioned	correct	ok	not_mentioned	released	option_probability
Jev	imcs21	test	10048087	symptom_181	10048087	0.0022814400000000005	0.42476862494368106	not_mentioned	1.0	not_mentioned	correct	ok	not_mentioned	released	option_probability
Jev	imcs21	test	10048087	symptom_182	10048087	0.0022814400000000005	0.42476862494368106	not_mentioned	0.96	not_mentioned	correct	ok	not_mentioned	released	option_probability
Jev	imcs21	test	10048087	symptom_183	10048087	0.0022814400000000005	0.42476862494368106	negative	0.5	not_mentioned	incorrect	ok	not_mentioned	released	option_probability
Jev	imcs21	test	10048087	symptom_184	10048087	0.0022814400000000005	0.42476862494368106	not_mentioned	1.0	not_mentioned	correct	ok	not_mentioned	released	option_probability
Jev	imcs21	test	10048087	symptom_185	10048087	0.0022814400000000005	0.42476862494368106	not_mentioned	0.73	not_mentioned	correct	ok	not_mentioned	released	option_probability
Jev	imcs21	test	10048087	symptom_186	10048087	0.0022814400000000005	0.42476862494368106	not_mentioned	1.0	not_mentioned	correct	ok	not_mentioned	released	option_probability
Jev	imcs21	test	10048087	symptom_187	10048087	0.0022814400000000005	0.42476862494368106	uncertain	0.99	not_mentioned	incorrect	ok	not_mentioned	released	option_probability
Jev	imcs21	test	10048087	symptom_188	10048087	0.0022814400000000005	0.42476862494368106	not_mentioned	1.0	not_mentioned	correct	ok	not_mentioned	released	option_probability
Jev	imcs21	test	10048087	symptom_189	10048087	0.0022814400000000005	0.42476862494368106	not_mentioned	1.0	not_mentioned	correct	ok	not_mentioned	released	option_probability
Jev	imcs21	test	10048087	symptom_190	10048087	0.0022814400000000005	0.42476862494368106	not_mentioned	1.0	not_mentioned	correct	ok	not_mentioned	released	option_probability
Jev	imcs21	test	10048087	symptom_191	10048087	0.0022814400000000005	0.42476862494368106	not_mentioned	1.0	not_mentioned	correct	ok	not_mentioned	released	option_probability
Jev	imcs21	test	10048087	symptom_192	10048087	0.0022814400000000005	0.42476862494368106	not_mentioned	1.0	not_mentioned	correct	ok	not_mentioned	released	option_probability
Jev	imcs21	test	10048087	symptom_193	10048087	0.0022814400000000005	0.42476862494368106	not_mentioned	1.0	not_mentioned	correct	ok	not_mentioned	released	option_probability
Jev	imcs21	test	10048087	symptom_194	10048087	0.0022814400000000005	0.42476862494368106	not_mentioned	1.0	not_mentioned	correct	ok	not_mentioned	released	option_probability
Jev	imcs21	test	10048087	symptom_195	10048087	0.0022814400000000005	0.42476862494368106	not_mentioned	1.0	not_mentioned	correct	ok	not_mentioned	released	option_probability
Jev	imcs21	test	10048087	symptom_196	10048087	0.0022814400000000005	0.42476862494368106	not_mentioned	1.0	not_mentioned	correct	ok	not_mentioned	released	option_probability
Jev	imcs21	test	10048087	symptom_197	10048087	0.0022814400000000005	0.42476862494368106	not_mentioned	1.0	not_mentioned	correct	ok	not_mentioned	released	option_probability
Jev	imcs21	test	10048087	symptom_198	10048087	0.0022814400000000005	0.42476862494368106	not_mentioned	1.0	not_mentioned	correct	ok	not_mentioned	released	option_probability
Jev	imcs21	test	10048087	symptom_199	10048087	0.0022814400000000005	0.42476862494368106	not_mentioned	1.0	not_mentioned	correct	ok	not_mentioned	released	option_probability
Jev	imcs21	test	10048087	symptom_200	10048087	0.0022814400000000005	0.42476862494368106	not_mentioned	1.0	not_mentioned	correct	ok	not_mentioned	released	option_probability
Jev	imcs21	test	10048087	symptom_201	10048087	0.0022814400000000005	0.42476862494368106	not_mentioned	1.0	not_mentioned	correct	ok	not_mentioned	released	option_probability
Jev	imcs21	test	10048087	symptom_202	10048087	0.0022814400000000005	0.42476862494368106	uncertain	0.61	not_mentioned	incorrect	ok	not_mentioned	released	option_probability
Jev	imcs21	test	10048087	symptom_203	10048087	0.0022814400000000005	0.42476862494368106	not_mentioned	1.0	not_mentioned	correct	ok	not_mentioned	released	option_probability
Jev	imcs21	test	10048087	symptom_204	10048087	0.0022814400000000005	0.42476862494368106	not_mentioned	1.0	not_mentioned	correct	ok	not_mentioned	released	option_probability
Jev	imcs21	test	10048087	symptom_205	10048087	0.0022814400000000005	0.42476862494368106	not_mentioned	1.0	not_mentioned	correct	ok	not_mentioned	released	option_probability
Jev	imcs21	test	10048087	symptom_206	10048087	0.0022814400000000005	0.42476862494368106	not_mentioned	1.0	not_mentioned	correct	ok	not_mentioned	released	option_probability
Jev	imcs21	test	10048087	symptom_207	10048087	0.0022814400000000005	0.42476862494368106	not_mentioned	1.0	not_mentioned	correct	ok	not_mentioned	released	option_probability
Jev	imcs21	test	10048087	symptom_208	10048087	0.0022814400000000005	0.42476862494368106	not_mentioned	0.77	not_mentioned	correct	ok	not_mentioned	released	option_probability
Jev	imcs21	test	10048087	symptom_209	10048087	0.0022814400000000005	0.42476862494368106	not_mentioned	1.0	not_mentioned	correct	ok	not_mentioned	released	option_probability
Jev	imcs21	test	10048087	symptom_210	10048087	0.0022814400000000005	0.42476862494368106	not_mentioned	1.0	not_mentioned	correct	ok	not_mentioned	released	option_probability
Jev	imcs21	test	10048087	symptom_211	10048087	0.0022814400000000005	0.42476862494368106	not_mentioned	1.0	not_mentioned	correct	ok	not_mentioned	released	option_probability
Jev	imcs21	test	10048087	symptom_212	10048087	0.0022814400000000005	0.42476862494368106	not_mentioned	1.0	not_mentioned	correct	ok	not_mentioned	released	option_probability
Jev	imcs21	test	10048087	symptom_213	10048087	0.0022814400000000005	0.42476862494368106	not_mentioned	1.0	not_mentioned	correct	ok	not_mentioned	released	option_probability
Jev	imcs21	test	10048087	symptom_214	10048087	0.0022814400000000005	0.42476862494368106	not_mentioned	1.0	not_mentioned	correct	ok	not_mentioned	released	option_probability
Jev	imcs21	test	10048087	symptom_215	10048087	0.0022814400000000005	0.42476862494368106	not_mentioned	1.0	not_mentioned	correct	ok	not_mentioned	released	option_probability
Jev	imcs21	test	10048087	symptom_216	10048087	0.0022814400000000005	0.42476862494368106	not_mentioned	1.0	not_mentioned	correct	ok	not_mentioned	released	option_probability
Jev	imcs21	test	10048087	symptom_217	10048087	0.0022814400000000005	0.42476862494368106	not_mentioned	1.0	not_mentioned	correct	ok	not_mentioned	released	option_probability
Jev	imcs21	test	10048087	symptom_218	10048087	0.0022814400000000005	0.42476862494368106	not_mentioned	1.0	not_mentioned	correct	ok	not_mentioned	released	option_probability
Jev	imcs21	test	10048087	symptom_219	10048087	0.0022814400000000005	0.42476862494368106	not_mentioned	1.0	not_mentioned	correct	ok	not_mentioned	released	option_probability
Jev	imcs21	test	10048087	symptom_220	10048087	0.0022814400000000005	0.42476862494368106	not_mentioned	1.0	not_mentioned	correct	ok	not_mentioned	released	option_probability
Jev	imcs21	test	10048087	symptom_221	10048087	0.0022814400000000005	0.42476862494368106	not_mentioned	1.0	not_mentioned	correct	ok	not_mentioned	released	option_probability
Jev	imcs21	test	10048087	symptom_222	10048087	0.0022814400000000005	0.42476862494368106	not_mentioned	1.0	not_mentioned	correct	ok	not_mentioned	released	option_probability
Jev	imcs21	test	10048087	symptom_223	10048087	0.0022814400000000005	0.42476862494368106	not_mentioned	1.0	not_mentioned	correct	ok	not_mentioned	released	option_probability
Jev	imcs21	test	10048087	symptom_224	10048087	0.0022814400000000005	0.42476862494368106	not_mentioned	1.0	not_mentioned	correct	ok	not_mentioned	released	option_probability
Jev	imcs21	test	10048087	symptom_225	10048087	0.0022814400000000005	0.42476862494368106	not_mentioned	0.99	not_mentioned	correct	ok	not_mentioned	released	option_probability
Jev	imcs21	test	10048087	symptom_226	10048087	0.0022814400000000005	0.42476862494368106	not_mentioned	1.0	not_mentioned	correct	ok	not_mentioned	released	option_probability
Jev	imcs21	test	10048087	symptom_227	10048087	0.0022814400000000005	0.42476862494368106	not_mentioned	1.0	not_mentioned	correct	ok	not_mentioned	released	option_probability
Jev	imcs21	test	10048087	symptom_228	10048087	0.0022814400000000005	0.42476862494368106	not_mentioned	1.0	not_mentioned	correct	ok	not_mentioned	released	option_probability
Jev	imcs21	test	10048087	symptom_229	10048087	0.0022814400000000005	0.42476862494368106	not_mentioned	1.0	not_mentioned	correct	ok	not_mentioned	released	option_probability
Jev	imcs21	test	10048087	symptom_230	10048087	0.0022814400000000005	0.42476862494368106	not_mentioned	1.0	not_mentioned	correct	ok	not_mentioned	released	option_probability
Jev	imcs21	test	10048087	symptom_231	10048087	0.0022814400000000005	0.42476862494368106	not_mentioned	1.0	not_mentioned	correct	ok	not_mentioned	released	option_probability
Jev	imcs21	test	10048087	symptom_232	10048087	0.0022814400000000005	0.42476862494368106	not_mentioned	1.0	not_mentioned	correct	ok	not_mentioned	released	option_probability
Jev	imcs21	test	10048087	symptom_233	10048087	0.0022814400000000005	0.42476862494368106	not_mentioned	1.0	not_mentioned	correct	ok	not_mentioned	released	option_probability
Jev	imcs21	test	10048087	symptom_234	10048087	0.0022814400000000005	0.42476862494368106	not_mentioned	1.0	not_mentioned	correct	ok	not_mentioned	released	option_probability
Jev	imcs21	test	10048087	symptom_235	10048087	0.0022814400000000005	0.42476862494368106	not_mentioned	1.0	not_mentioned	correct	ok	not_mentioned	released	option_probability
Jev	imcs21	test	10048087	symptom_236	10048087	0.0022814400000000005	0.42476862494368106	not_mentioned	1.0	not_mentioned	correct	ok	not_mentioned	released	option_probability
Jev	imcs21	test	10048087	symptom_237	10048087	0.0022814400000000005	0.42476862494368106	not_mentioned	1.0	not_mentioned	correct	ok	not_mentioned	released	option_probability
Jev	imcs21	test	10048087	symptom_238	10048087	0.0022814400000000005	0.42476862494368106	not_mentioned	1.0	not_mentioned	correct	ok	not_mentioned	released	option_probability
Jev	imcs21	test	10048087	symptom_239	10048087	0.0022814400000000005	0.42476862494368106	not_mentioned	1.0	not_mentioned	correct	ok	not_mentioned	released	option_probability
Jev	imcs21	test	10048087	symptom_240	10048087	0.0022814400000000005	0.42476862494368106	not_mentioned	1.0	not_mentioned	correct	ok	not_mentioned	released	option_probability
Jev	imcs21	test	10048087	symptom_241	10048087	0.0022814400000000005	0.42476862494368106	not_mentioned	1.0	not_mentioned	correct	ok	not_mentioned	released	option_probability
Jev	imcs21	test	10048087	symptom_242	10048087	0.0022814400000000005	0.42476862494368106	not_mentioned	1.0	not_mentioned	correct	ok	not_mentioned	released	option_probability
Jev	imcs21	test	10048087	symptom_243	10048087	0.0022814400000000005	0.42476862494368106	not_mentioned	1.0	not_mentioned	correct	ok	not_mentioned	released	option_probability
Jev	imcs21	test	10048087	symptom_244	10048087	0.0022814400000000005	0.42476862494368106	not_mentioned	1.0	not_mentioned	correct	ok	not_mentioned	released	option_probability
Jev	imcs21	test	10048087	symptom_245	10048087	0.0022814400000000005	0.42476862494368106	not_mentioned	1.0	not_mentioned	correct	ok	not_mentioned	released	option_probability
Jev	imcs21	test	10048087	symptom_246	10048087	0.0022814400000000005	0.42476862494368106	not_mentioned	1.0	not_mentioned	correct	ok	not_mentioned	released	option_probability
Jev	imcs21	test	10048087	symptom_247	10048087	0.0022814400000000005	0.42476862494368106	not_mentioned	0.98	not_mentioned	correct	ok	not_mentioned	released	option_probability
Jev	imcs21	test	10048087	symptom_248	10048087	0.0022814400000000005	0.42476862494368106	not_mentioned	1.0	not_mentioned	correct	ok	not_mentioned	released	option_probability
Jev	imcs21	test	10048087	symptom_249	10048087	0.0022814400000000005	0.42476862494368106	not_mentioned	1.0	not_mentioned	correct	ok	not_mentioned	released	option_probability
Jev	imcs21	test	10048087	symptom_250	10048087	0.0022814400000000005	0.42476862494368106	not_mentioned	1.0	not_mentioned	correct	ok	not_mentioned	released	option_probability
Jev	imcs21	test	10048087	symptom_251	10048087	0.0022814400000000005	0.42476862494368106	not_mentioned	1.0	not_mentioned	correct	ok	not_mentioned	released	option_probability
Jev	imcs21	test	10048087	symptom_252	10048087	0.0022814400000000005	0.42476862494368106	not_mentioned	1.0	not_mentioned	correct	ok	not_mentioned	released	option_probability
Jev	imcs21	test	10048087	symptom_253	10048087	0.0022814400000000005	0.42476862494368106	not_mentioned	1.0	not_mentioned	correct	ok	not_mentioned	released	option_probability
Jev	imcs21	test	10048087	symptom_254	10048087	0.0022814400000000005	0.42476862494368106	not_mentioned	1.0	not_mentioned	correct	ok	not_mentioned	released	option_probability
Jev	imcs21	test	10048087	symptom_255	10048087	0.0022814400000000005	0.42476862494368106	not_mentioned	0.99	not_mentioned	correct	ok	not_mentioned	released	option_probability
Jev	imcs21	test	10048087	symptom_256	10048087	0.0022814400000000005	0.42476862494368106	positive	0.65	not_mentioned	incorrect	ok	not_mentioned	released	option_probability
Jev	imcs21	test	10048087	symptom_257	10048087	0.0022814400000000005	0.42476862494368106	positive	1.0	not_mentioned	incorrect	ok	not_mentioned	released	option_probability
Jev	imcs21	test	10048087	symptom_258	10048087	0.0022814400000000005	0.42476862494368106	not_mentioned	1.0	not_mentioned	correct	ok	not_mentioned	released	option_probability
Jev	imcs21	test	10048087	symptom_259	10048087	0.0022814400000000005	0.42476862494368106	not_mentioned	1.0	not_mentioned	correct	ok	not_mentioned	released	option_probability
Jev	imcs21	test	10048087	symptom_260	10048087	0.0022814400000000005	0.42476862494368106	not_mentioned	0.72	not_mentioned	correct	ok	not_mentioned	released	option_probability
Jev	imcs21	test	10048087	symptom_261	10048087	0.0022814400000000005	0.42476862494368106	not_mentioned	1.0	not_mentioned	correct	ok	not_mentioned	released	option_probability
Jev	imcs21	test	10048087	symptom_262	10048087	0.0022814400000000005	0.42476862494368106	not_mentioned	1.0	not_mentioned	correct	ok	not_mentioned	released	option_probability
Jev	imcs21	test	10048087	symptom_263	10048087	0.0022814400000000005	0.42476862494368106	not_mentioned	1.0	not_mentioned	correct	ok	not_mentioned	released	option_probability
Jev	imcs21	test	10048087	symptom_264	10048087	0.0022814400000000005	0.42476862494368106	not_mentioned	1.0	not_mentioned	correct	ok	not_mentioned	released	option_probability
Jev	imcs21	test	10048087	symptom_265	10048087	0.0022814400000000005	0.42476862494368106	not_mentioned	1.0	not_mentioned	correct	ok	not_mentioned	released	option_probability
Jev	imcs21	test	10048087	symptom_266	10048087	0.0022814400000000005	0.42476862494368106	not_mentioned	1.0	not_mentioned	correct	ok	not_mentioned	released	option_probability
Jev	imcs21	test	10048087	symptom_267	10048087	0.0022814400000000005	0.42476862494368106	not_mentioned	1.0	not_mentioned	correct	ok	not_mentioned	released	option_probability
Jev	imcs21	test	10048087	symptom_268	10048087	0.0022814400000000005	0.42476862494368106	not_mentioned	1.0	not_mentioned	correct	ok	not_mentioned	released	option_probability
Jev	imcs21	test	10048087	symptom_269	10048087	0.0022814400000000005	0.42476862494368106	not_mentioned	1.0	not_mentioned	correct	ok	not_mentioned	released	option_probability
Jev	imcs21	test	10048087	symptom_270	10048087	0.0022814400000000005	0.42476862494368106	not_mentioned	1.0	not_mentioned	correct	ok	not_mentioned	released	option_probability
Jev	imcs21	test	10048087	symptom_271	10048087	0.0022814400000000005	0.42476862494368106	not_mentioned	1.0	not_mentioned	correct	ok	not_mentioned	released	option_probability
Jev	imcs21	test	10048087	symptom_272	10048087	0.0022814400000000005	0.42476862494368106	not_mentioned	1.0	not_mentioned	correct	ok	not_mentioned	released	option_probability
Jev	imcs21	test	10048087	symptom_273	10048087	0.0022814400000000005	0.42476862494368106	not_mentioned	1.0	not_mentioned	correct	ok	not_mentioned	released	option_probability
Jev	imcs21	test	10048087	symptom_274	10048087	0.0022814400000000005	0.42476862494368106	uncertain	0.52	not_mentioned	incorrect	ok	not_mentioned	released	option_probability
Jev	imcs21	test	10048087	symptom_275	10048087	0.0022814400000000005	0.42476862494368106	not_mentioned	1.0	not_mentioned	correct	ok	not_mentioned	released	option_probability
Jev	imcs21	test	10048087	symptom_276	10048087	0.0022814400000000005	0.42476862494368106	not_mentioned	1.0	not_mentioned	correct	ok	not_mentioned	released	option_probability
Jev	imcs21	test	10048087	symptom_277	10048087	0.0022814400000000005	0.42476862494368106	not_mentioned	1.0	not_mentioned	correct	ok	not_mentioned	released	option_probability
Jev	imcs21	test	10048087	symptom_278	10048087	0.0022814400000000005	0.42476862494368106	not_mentioned	1.0	not_mentioned	correct	ok	not_mentioned	released	option_probability
Jev	imcs21	test	10048087	symptom_279	10048087	0.0022814400000000005	0.42476862494368106	not_mentioned	1.0	not_mentioned	correct	ok	not_mentioned	released	option_probability
Jev	imcs21	test	10048087	symptom_280	10048087	0.0022814400000000005	0.42476862494368106	not_mentioned	1.0	not_mentioned	correct	ok	not_mentioned	released	option_probability
Jev	imcs21	test	10048087	symptom_281	10048087	0.0022814400000000005	0.42476862494368106	not_mentioned	1.0	not_mentioned	correct	ok	not_mentioned	released	option_probability
Jev	imcs21	test	10048087	symptom_282	10048087	0.0022814400000000005	0.42476862494368106	not_mentioned	1.0	not_mentioned	correct	ok	not_mentioned	released	option_probability
Jev	imcs21	test	10048087	symptom_283	10048087	0.0022814400000000005	0.42476862494368106	not_mentioned	1.0	not_mentioned	correct	ok	not_mentioned	released	option_probability
Jev	imcs21	test	10048087	symptom_284	10048087	0.0022814400000000005	0.42476862494368106	not_mentioned	1.0	not_mentioned	correct	ok	not_mentioned	released	option_probability
Jev	imcs21	test	10048087	symptom_285	10048087	0.0022814400000000005	0.42476862494368106	not_mentioned	1.0	not_mentioned	correct	ok	not_mentioned	released	option_probability
Jev	imcs21	test	10048087	symptom_286	10048087	0.0022814400000000005	0.42476862494368106	not_mentioned	1.0	not_mentioned	correct	ok	not_mentioned	released	option_probability
Jev	imcs21	test	10048087	symptom_287	10048087	0.0022814400000000005	0.42476862494368106	not_mentioned	1.0	not_mentioned	correct	ok	not_mentioned	released	option_probability
Jev	imcs21	test	10048087	symptom_288	10048087	0.0022814400000000005	0.42476862494368106	not_mentioned	1.0	not_mentioned	correct	ok	not_mentioned	released	option_probability
Jev	imcs21	test	10048087	symptom_289	10048087	0.0022814400000000005	0.42476862494368106	not_mentioned	1.0	not_mentioned	correct	ok	not_mentioned	released	option_probability
Jev	imcs21	test	10048087	symptom_290	10048087	0.0022814400000000005	0.42476862494368106	not_mentioned	1.0	not_mentioned	correct	ok	not_mentioned	released	option_probability
Jev	imcs21	test	10048087	symptom_291	10048087	0.0022814400000000005	0.42476862494368106	not_mentioned	1.0	not_mentioned	correct	ok	not_mentioned	released	option_probability
Jev	imcs21	test	10048087	symptom_292	10048087	0.0022814400000000005	0.42476862494368106	not_mentioned	1.0	not_mentioned	correct	ok	not_mentioned	released	option_probability
Jev	imcs21	test	10048087	symptom_293	10048087	0.0022814400000000005	0.42476862494368106	not_mentioned	1.0	not_mentioned	correct	ok	not_mentioned	released	option_probability
Jev	imcs21	test	10048087	symptom_294	10048087	0.0022814400000000005	0.42476862494368106	not_mentioned	1.0	not_mentioned	correct	ok	not_mentioned	released	option_probability
Jev	imcs21	test	10048087	symptom_295	10048087	0.0022814400000000005	0.42476862494368106	not_mentioned	1.0	not_mentioned	correct	ok	not_mentioned	released	option_probability
Jev	imcs21	test	10048087	symptom_296	10048087	0.0022814400000000005	0.42476862494368106	not_mentioned	1.0	not_mentioned	correct	ok	not_mentioned	released	option_probability
Jev	imcs21	test	10048087	symptom_297	10048087	0.0022814400000000005	0.42476862494368106	not_mentioned	1.0	not_mentioned	correct	ok	not_mentioned	released	option_probability
Jev	imcs21	test	10048087	symptom_298	10048087	0.0022814400000000005	0.42476862494368106	not_mentioned	1.0	not_mentioned	correct	ok	not_mentioned	released	option_probability
Jev	imcs21	test	10048087	symptom_299	10048087	0.0022814400000000005	0.42476862494368106	not_mentioned	1.0	not_mentioned	correct	ok	not_mentioned	released	option_probability
Jev	imcs21	test	10048087	symptom_300	10048087	0.0022814400000000005	0.42476862494368106	not_mentioned	1.0	not_mentioned	correct	ok	not_mentioned	released	option_probability
Jev	imcs21	test	10048087	symptom_301	10048087	0.0022814400000000005	0.42476862494368106	not_mentioned	1.0	not_mentioned	correct	ok	not_mentioned	released	option_probability
Jev	imcs21	test	10048087	symptom_302	10048087	0.0022814400000000005	0.42476862494368106	not_mentioned	1.0	not_mentioned	correct	ok	not_mentioned	released	option_probability
Jev	imcs21	test	10048087	symptom_303	10048087	0.0022814400000000005	0.42476862494368106	not_mentioned	1.0	not_mentioned	correct	ok	not_mentioned	released	option_probability
Jev	imcs21	test	10048087	symptom_304	10048087	0.0022814400000000005	0.42476862494368106	not_mentioned	1.0	not_mentioned	correct	ok	not_mentioned	released	option_probability
Jev	imcs21	test	10048087	symptom_305	10048087	0.0022814400000000005	0.42476862494368106	not_mentioned	1.0	not_mentioned	correct	ok	not_mentioned	released	option_probability
Jev	imcs21	test	10048087	symptom_306	10048087	0.0022814400000000005	0.42476862494368106	not_mentioned	1.0	not_mentioned	correct	ok	not_mentioned	released	option_probability
Jev	imcs21	test	10048087	symptom_307	10048087	0.0022814400000000005	0.42476862494368106	not_mentioned	1.0	not_mentioned	correct	ok	not_mentioned	released	option_probability
Jev	imcs21	test	10048087	symptom_308	10048087	0.0022814400000000005	0.42476862494368106	not_mentioned	0.97	not_mentioned	correct	ok	not_mentioned	released	option_probability
Jev	imcs21	test	10048087	symptom_309	10048087	0.0022814400000000005	0.42476862494368106	not_mentioned	1.0	not_mentioned	correct	ok	not_mentioned	released	option_probability
Jev	imcs21	test	10048087	symptom_310	10048087	0.0022814400000000005	0.42476862494368106	not_mentioned	1.0	not_mentioned	correct	ok	not_mentioned	released	option_probability
Jev	imcs21	test	10048087	symptom_311	10048087	0.0022814400000000005	0.42476862494368106	not_mentioned	1.0	not_mentioned	correct	ok	not_mentioned	released	option_probability
Jev	imcs21	test	10048087	symptom_312	10048087	0.0022814400000000005	0.42476862494368106	not_mentioned	0.94	not_mentioned	correct	ok	not_mentioned	released	option_probability
Jev	imcs21	test	10048087	symptom_313	10048087	0.0022814400000000005	0.42476862494368106	not_mentioned	1.0	not_mentioned	correct	ok	not_mentioned	released	option_probability
Jev	imcs21	test	10048087	symptom_314	10048087	0.0022814400000000005	0.42476862494368106	not_mentioned	1.0	not_mentioned	correct	ok	not_mentioned	released	option_probability
Jev	imcs21	test	10048087	symptom_315	10048087	0.0022814400000000005	0.42476862494368106	not_mentioned	1.0	not_mentioned	correct	ok	not_mentioned	released	option_probability
Jev	imcs21	test	10048087	symptom_316	10048087	0.0022814400000000005	0.42476862494368106	not_mentioned	1.0	not_mentioned	correct	ok	not_mentioned	released	option_probability
Jev	imcs21	test	10048087	symptom_317	10048087	0.0022814400000000005	0.42476862494368106	not_mentioned	1.0	not_mentioned	correct	ok	not_mentioned	released	option_probability
Jev	imcs21	test	10048087	symptom_318	10048087	0.0022814400000000005	0.42476862494368106	not_mentioned	1.0	not_mentioned	correct	ok	not_mentioned	released	option_probability
Jev	imcs21	test	10048087	symptom_319	10048087	0.0022814400000000005	0.42476862494368106	not_mentioned	1.0	not_mentioned	correct	ok	not_mentioned	released	option_probability
Jev	imcs21	test	10048087	symptom_320	10048087	0.0022814400000000005	0.42476862494368106	not_mentioned	1.0	not_mentioned	correct	ok	not_mentioned	released	option_probability
Jev	imcs21	test	10048087	symptom_321	10048087	0.0022814400000000005	0.42476862494368106	not_mentioned	1.0	not_mentioned	correct	ok	not_mentioned	released	option_probability
Jev	imcs21	test	10048087	symptom_322	10048087	0.0022814400000000005	0.42476862494368106	not_mentioned	1.0	not_mentioned	correct	ok	not_mentioned	released	option_probability
Jev	imcs21	test	10048087	symptom_323	10048087	0.0022814400000000005	0.42476862494368106	not_mentioned	1.0	not_mentioned	correct	ok	not_mentioned	released	option_probability
Jev	imcs21	test	10048087	symptom_324	10048087	0.0022814400000000005	0.42476862494368106	not_mentioned	1.0	not_mentioned	correct	ok	not_mentioned	released	option_probability
Jev	imcs21	test	10048087	symptom_325	10048087	0.0022814400000000005	0.42476862494368106	not_mentioned	1.0	not_mentioned	correct	ok	not_mentioned	released	option_probability
Jev	imcs21	test	10048087	symptom_326	10048087	0.0022814400000000005	0.42476862494368106	not_mentioned	1.0	not_mentioned	correct	ok	not_mentioned	released	option_probability
Jev	imcs21	test	10048087	symptom_327	10048087	0.0022814400000000005	0.42476862494368106	not_mentioned	1.0	not_mentioned	correct	ok	not_mentioned	released	option_probability
Jev	imcs21	test	10048087	symptom_328	10048087	0.0022814400000000005	0.42476862494368106	not_mentioned	0.84	not_mentioned	correct	ok	not_mentioned	released	option_probability
Jev	imcs21	test	10048087	symptom_329	10048087	0.0022814400000000005	0.42476862494368106	not_mentioned	1.0	not_mentioned	correct	ok	not_mentioned	released	option_probability
Jev	imcs21	test	10048087	symptom_330	10048087	0.0022814400000000005	0.42476862494368106	not_mentioned	1.0	not_mentioned	correct	ok	not_mentioned	released	option_probability
Jev	imcs21	test	10048311	symptom_000	10048311	0.0022528380000000005	0.4005068331025541	positive	1.0	positive	correct	ok	positive	released	option_probability
Jev	imcs21	test	10048311	symptom_001	10048311	0.0022528380000000005	0.4005068331025541	not_mentioned	1.0	not_mentioned	correct	ok	not_mentioned	released	option_probability
Jev	imcs21	test	10048311	symptom_002	10048311	0.0022528380000000005	0.4005068331025541	uncertain	0.67	positive	incorrect	ok	positive	released	option_probability
Jev	imcs21	test	10048311	symptom_003	10048311	0.0022528380000000005	0.4005068331025541	negative	1.0	negative	correct	ok	negative	released	option_probability
Jev	imcs21	test	10048311	symptom_004	10048311	0.0022528380000000005	0.4005068331025541	negative	0.98	negative	correct	ok	negative	released	option_probability
Jev	imcs21	test	10048311	symptom_005	10048311	0.0022528380000000005	0.4005068331025541	positive	0.65	positive	correct	ok	positive	released	option_probability
Jev	imcs21	test	10048311	symptom_006	10048311	0.0022528380000000005	0.4005068331025541	negative	0.8	not_mentioned	incorrect	ok	not_mentioned	released	option_probability
Jev	imcs21	test	10048311	symptom_007	10048311	0.0022528380000000005	0.4005068331025541	not_mentioned	1.0	not_mentioned	correct	ok	not_mentioned	released	option_probability
Jev	imcs21	test	10048311	symptom_008	10048311	0.0022528380000000005	0.4005068331025541	negative	0.81	not_mentioned	incorrect	ok	not_mentioned	released	option_probability
Jev	imcs21	test	10048311	symptom_009	10048311	0.0022528380000000005	0.4005068331025541	not_mentioned	1.0	not_mentioned	correct	ok	not_mentioned	released	option_probability
Jev	imcs21	test	10048311	symptom_010	10048311	0.0022528380000000005	0.4005068331025541	not_mentioned	0.49	not_mentioned	correct	ok	not_mentioned	released	option_probability
Jev	imcs21	test	10048311	symptom_011	10048311	0.0022528380000000005	0.4005068331025541	not_mentioned	1.0	not_mentioned	correct	ok	not_mentioned	released	option_probability
Jev	imcs21	test	10048311	symptom_012	10048311	0.0022528380000000005	0.4005068331025541	uncertain	0.63	not_mentioned	incorrect	ok	not_mentioned	released	option_probability
Jev	imcs21	test	10048311	symptom_013	10048311	0.0022528380000000005	0.4005068331025541	not_mentioned	0.81	not_mentioned	correct	ok	not_mentioned	released	option_probability
Jev	imcs21	test	10048311	symptom_014	10048311	0.0022528380000000005	0.4005068331025541	not_mentioned	0.83	not_mentioned	correct	ok	not_mentioned	released	option_probability
Jev	imcs21	test	10048311	symptom_015	10048311	0.0022528380000000005	0.4005068331025541	not_mentioned	1.0	not_mentioned	correct	ok	not_mentioned	released	option_probability
Jev	imcs21	test	10048311	symptom_016	10048311	0.0022528380000000005	0.4005068331025541	not_mentioned	1.0	not_mentioned	correct	ok	not_mentioned	released	option_probability
Jev	imcs21	test	10048311	symptom_017	10048311	0.0022528380000000005	0.4005068331025541	not_mentioned	0.92	not_mentioned	correct	ok	not_mentioned	released	option_probability
Jev	imcs21	test	10048311	symptom_018	10048311	0.0022528380000000005	0.4005068331025541	not_mentioned	1.0	not_mentioned	correct	ok	not_mentioned	released	option_probability
Jev	imcs21	test	10048311	symptom_019	10048311	0.0022528380000000005	0.4005068331025541	not_mentioned	0.99	not_mentioned	correct	ok	not_mentioned	released	option_probability
Jev	imcs21	test	10048311	symptom_020	10048311	0.0022528380000000005	0.4005068331025541	positive	0.6900000000000001	not_mentioned	incorrect	ok	not_mentioned	released	option_probability
Jev	imcs21	test	10048311	symptom_021	10048311	0.0022528380000000005	0.4005068331025541	not_mentioned	1.0	not_mentioned	correct	ok	not_mentioned	released	option_probability
Jev	imcs21	test	10048311	symptom_022	10048311	0.0022528380000000005	0.4005068331025541	not_mentioned	0.84	not_mentioned	correct	ok	not_mentioned	released	option_probability
Jev	imcs21	test	10048311	symptom_023	10048311	0.0022528380000000005	0.4005068331025541	not_mentioned	0.98	not_mentioned	correct	ok	not_mentioned	released	option_probability
Jev	imcs21	test	10048311	symptom_024	10048311	0.0022528380000000005	0.4005068331025541	not_mentioned	0.83	positive	incorrect	ok	positive	released	option_probability
Jev	imcs21	test	10048311	symptom_025	10048311	0.0022528380000000005	0.4005068331025541	not_mentioned	1.0	not_mentioned	correct	ok	not_mentioned	released	option_probability
Jev	imcs21	test	10048311	symptom_026	10048311	0.0022528380000000005	0.4005068331025541	not_mentioned	0.88	not_mentioned	correct	ok	not_mentioned	released	option_probability
Jev	imcs21	test	10048311	symptom_027	10048311	0.0022528380000000005	0.4005068331025541	not_mentioned	1.0	not_mentioned	correct	ok	not_mentioned	released	option_probability
Jev	imcs21	test	10048311	symptom_028	10048311	0.0022528380000000005	0.4005068331025541	not_mentioned	0.57	uncertain	incorrect	ok	uncertain	released	option_probability
Jev	imcs21	test	10048311	symptom_029	10048311	0.0022528380000000005	0.4005068331025541	not_mentioned	0.99	not_mentioned	correct	ok	not_mentioned	released	option_probability
Jev	imcs21	test	10048311	symptom_030	10048311	0.0022528380000000005	0.4005068331025541	not_mentioned	1.0	not_mentioned	correct	ok	not_mentioned	released	option_probability
Jev	imcs21	test	10048311	symptom_031	10048311	0.0022528380000000005	0.4005068331025541	not_mentioned	1.0	not_mentioned	correct	ok	not_mentioned	released	option_probability
Jev	imcs21	test	10048311	symptom_032	10048311	0.0022528380000000005	0.4005068331025541	not_mentioned	0.77	not_mentioned	correct	ok	not_mentioned	released	option_probability
Jev	imcs21	test	10048311	symptom_033	10048311	0.0022528380000000005	0.4005068331025541	not_mentioned	1.0	not_mentioned	correct	ok	not_mentioned	released	option_probability
Jev	imcs21	test	10048311	symptom_034	10048311	0.0022528380000000005	0.4005068331025541	not_mentioned	0.99	not_mentioned	correct	ok	not_mentioned	released	option_probability
Jev	imcs21	test	10048311	symptom_035	10048311	0.0022528380000000005	0.4005068331025541	not_mentioned	0.9	not_mentioned	correct	ok	not_mentioned	released	option_probability
Jev	imcs21	test	10048311	symptom_036	10048311	0.0022528380000000005	0.4005068331025541	not_mentioned	1.0	not_mentioned	correct	ok	not_mentioned	released	option_probability
Jev	imcs21	test	10048311	symptom_037	10048311	0.0022528380000000005	0.4005068331025541	not_mentioned	0.97	not_mentioned	correct	ok	not_mentioned	released	option_probability
Jev	imcs21	test	10048311	symptom_038	10048311	0.0022528380000000005	0.4005068331025541	not_mentioned	1.0	not_mentioned	correct	ok	not_mentioned	released	option_probability
Jev	imcs21	test	10048311	symptom_039	10048311	0.0022528380000000005	0.4005068331025541	not_mentioned	1.0	not_mentioned	correct	ok	not_mentioned	released	option_probability
Jev	imcs21	test	10048311	symptom_040	10048311	0.0022528380000000005	0.4005068331025541	not_mentioned	0.97	not_mentioned	correct	ok	not_mentioned	released	option_probability
Jev	imcs21	test	10048311	symptom_041	10048311	0.0022528380000000005	0.4005068331025541	not_mentioned	0.99	not_mentioned	correct	ok	not_mentioned	released	option_probability
Jev	imcs21	test	10048311	symptom_042	10048311	0.0022528380000000005	0.4005068331025541	uncertain	0.4	uncertain	correct	ok	uncertain	released	option_probability
Jev	imcs21	test	10048311	symptom_043	10048311	0.0022528380000000005	0.4005068331025541	not_mentioned	0.89	not_mentioned	correct	ok	not_mentioned	released	option_probability
Jev	imcs21	test	10048311	symptom_044	10048311	0.0022528380000000005	0.4005068331025541	positive	0.66	not_mentioned	incorrect	ok	not_mentioned	released	option_probability
Jev	imcs21	test	10048311	symptom_045	10048311	0.0022528380000000005	0.4005068331025541	not_mentioned	0.89	not_mentioned	correct	ok	not_mentioned	released	option_probability
Jev	imcs21	test	10048311	symptom_046	10048311	0.0022528380000000005	0.4005068331025541	not_mentioned	0.94	not_mentioned	correct	ok	not_mentioned	released	option_probability
Jev	imcs21	test	10048311	symptom_047	10048311	0.0022528380000000005	0.4005068331025541	uncertain	0.71	positive	incorrect	ok	positive	released	option_probability
Jev	imcs21	test	10048311	symptom_048	10048311	0.0022528380000000005	0.4005068331025541	uncertain	0.71	not_mentioned	incorrect	ok	not_mentioned	released	option_probability
Jev	imcs21	test	10048311	symptom_049	10048311	0.0022528380000000005	0.4005068331025541	not_mentioned	0.84	not_mentioned	correct	ok	not_mentioned	released	option_probability
Jev	imcs21	test	10048311	symptom_050	10048311	0.0022528380000000005	0.4005068331025541	not_mentioned	1.0	not_mentioned	correct	ok	not_mentioned	released	option_probability
Jev	imcs21	test	10048311	symptom_051	10048311	0.0022528380000000005	0.4005068331025541	not_mentioned	1.0	not_mentioned	correct	ok	not_mentioned	released	option_probability
Jev	imcs21	test	10048311	symptom_052	10048311	0.0022528380000000005	0.4005068331025541	not_mentioned	1.0	not_mentioned	correct	ok	not_mentioned	released	option_probability
Jev	imcs21	test	10048311	symptom_053	10048311	0.0022528380000000005	0.4005068331025541	not_mentioned	1.0	not_mentioned	correct	ok	not_mentioned	released	option_probability
Jev	imcs21	test	10048311	symptom_054	10048311	0.0022528380000000005	0.4005068331025541	not_mentioned	1.0	not_mentioned	correct	ok	not_mentioned	released	option_probability
Jev	imcs21	test	10048311	symptom_055	10048311	0.0022528380000000005	0.4005068331025541	not_mentioned	0.99	not_mentioned	correct	ok	not_mentioned	released	option_probability
Jev	imcs21	test	10048311	symptom_056	10048311	0.0022528380000000005	0.4005068331025541	not_mentioned	0.98	not_mentioned	correct	ok	not_mentioned	released	option_probability
Jev	imcs21	test	10048311	symptom_057	10048311	0.0022528380000000005	0.4005068331025541	not_mentioned	1.0	not_mentioned	correct	ok	not_mentioned	released	option_probability
Jev	imcs21	test	10048311	symptom_058	10048311	0.0022528380000000005	0.4005068331025541	not_mentioned	0.97	not_mentioned	correct	ok	not_mentioned	released	option_probability
Jev	imcs21	test	10048311	symptom_059	10048311	0.0022528380000000005	0.4005068331025541	not_mentioned	1.0	not_mentioned	correct	ok	not_mentioned	released	option_probability
Jev	imcs21	test	10048311	symptom_060	10048311	0.0022528380000000005	0.4005068331025541	not_mentioned	1.0	not_mentioned	correct	ok	not_mentioned	released	option_probability
Jev	imcs21	test	10048311	symptom_061	10048311	0.0022528380000000005	0.4005068331025541	not_mentioned	1.0	not_mentioned	correct	ok	not_mentioned	released	option_probability
Jev	imcs21	test	10048311	symptom_062	10048311	0.0022528380000000005	0.4005068331025541	not_mentioned	1.0	not_mentioned	correct	ok	not_mentioned	released	option_probability
Jev	imcs21	test	10048311	symptom_063	10048311	0.0022528380000000005	0.4005068331025541	not_mentioned	0.94	not_mentioned	correct	ok	not_mentioned	released	option_probability
Jev	imcs21	test	10048311	symptom_064	10048311	0.0022528380000000005	0.4005068331025541	not_mentioned	1.0	not_mentioned	correct	ok	not_mentioned	released	option_probability
Jev	imcs21	test	10048311	symptom_065	10048311	0.0022528380000000005	0.4005068331025541	not_mentioned	1.0	not_mentioned	correct	ok	not_mentioned	released	option_probability
Jev	imcs21	test	10048311	symptom_066	10048311	0.0022528380000000005	0.4005068331025541	not_mentioned	1.0	not_mentioned	correct	ok	not_mentioned	released	option_probability
Jev	imcs21	test	10048311	symptom_067	10048311	0.0022528380000000005	0.4005068331025541	not_mentioned	1.0	not_mentioned	correct	ok	not_mentioned	released	option_probability
Jev	imcs21	test	10048311	symptom_068	10048311	0.0022528380000000005	0.4005068331025541	negative	0.9	not_mentioned	incorrect	ok	not_mentioned	released	option_probability
Jev	imcs21	test	10048311	symptom_069	10048311	0.0022528380000000005	0.4005068331025541	not_mentioned	1.0	not_mentioned	correct	ok	not_mentioned	released	option_probability
Jev	imcs21	test	10048311	symptom_070	10048311	0.0022528380000000005	0.4005068331025541	not_mentioned	1.0	not_mentioned	correct	ok	not_mentioned	released	option_probability
Jev	imcs21	test	10048311	symptom_071	10048311	0.0022528380000000005	0.4005068331025541	not_mentioned	1.0	not_mentioned	correct	ok	not_mentioned	released	option_probability
Jev	imcs21	test	10048311	symptom_072	10048311	0.0022528380000000005	0.4005068331025541	not_mentioned	1.0	not_mentioned	correct	ok	not_mentioned	released	option_probability
Jev	imcs21	test	10048311	symptom_073	10048311	0.0022528380000000005	0.4005068331025541	not_mentioned	1.0	not_mentioned	correct	ok	not_mentioned	released	option_probability
Jev	imcs21	test	10048311	symptom_074	10048311	0.0022528380000000005	0.4005068331025541	not_mentioned	1.0	not_mentioned	correct	ok	not_mentioned	released	option_probability
Jev	imcs21	test	10048311	symptom_075	10048311	0.0022528380000000005	0.4005068331025541	not_mentioned	0.96	not_mentioned	correct	ok	not_mentioned	released	option_probability
Jev	imcs21	test	10048311	symptom_076	10048311	0.0022528380000000005	0.4005068331025541	not_mentioned	1.0	not_mentioned	correct	ok	not_mentioned	released	option_probability
Jev	imcs21	test	10048311	symptom_077	10048311	0.0022528380000000005	0.4005068331025541	not_mentioned	0.97	not_mentioned	correct	ok	not_mentioned	released	option_probability
Jev	imcs21	test	10048311	symptom_078	10048311	0.0022528380000000005	0.4005068331025541	not_mentioned	0.51	not_mentioned	correct	ok	not_mentioned	released	option_probability
Jev	imcs21	test	10048311	symptom_079	10048311	0.0022528380000000005	0.4005068331025541	not_mentioned	0.92	not_mentioned	correct	ok	not_mentioned	released	option_probability
Jev	imcs21	test	10048311	symptom_080	10048311	0.0022528380000000005	0.4005068331025541	not_mentioned	1.0	not_mentioned	correct	ok	not_mentioned	released	option_probability
Jev	imcs21	test	10048311	symptom_081	10048311	0.0022528380000000005	0.4005068331025541	not_mentioned	1.0	not_mentioned	correct	ok	not_mentioned	released	option_probability
Jev	imcs21	test	10048311	symptom_082	10048311	0.0022528380000000005	0.4005068331025541	not_mentioned	1.0	not_mentioned	correct	ok	not_mentioned	released	option_probability
Jev	imcs21	test	10048311	symptom_083	10048311	0.0022528380000000005	0.4005068331025541	not_mentioned	0.98	not_mentioned	correct	ok	not_mentioned	released	option_probability
Jev	imcs21	test	10048311	symptom_084	10048311	0.0022528380000000005	0.4005068331025541	negative	0.85	positive	incorrect	ok	positive	released	option_probability
Jev	imcs21	test	10048311	symptom_085	10048311	0.0022528380000000005	0.4005068331025541	not_mentioned	1.0	not_mentioned	correct	ok	not_mentioned	released	option_probability
Jev	imcs21	test	10048311	symptom_086	10048311	0.0022528380000000005	0.4005068331025541	not_mentioned	0.91	not_mentioned	correct	ok	not_mentioned	released	option_probability
Jev	imcs21	test	10048311	symptom_087	10048311	0.0022528380000000005	0.4005068331025541	uncertain	0.62	not_mentioned	incorrect	ok	not_mentioned	released	option_probability
Jev	imcs21	test	10048311	symptom_088	10048311	0.0022528380000000005	0.4005068331025541	not_mentioned	1.0	not_mentioned	correct	ok	not_mentioned	released	option_probability
Jev	imcs21	test	10048311	symptom_089	10048311	0.0022528380000000005	0.4005068331025541	not_mentioned	0.94	not_mentioned	correct	ok	not_mentioned	released	option_probability
Jev	imcs21	test	10048311	symptom_090	10048311	0.0022528380000000005	0.4005068331025541	not_mentioned	1.0	not_mentioned	correct	ok	not_mentioned	released	option_probability
Jev	imcs21	test	10048311	symptom_091	10048311	0.0022528380000000005	0.4005068331025541	not_mentioned	0.95	not_mentioned	correct	ok	not_mentioned	released	option_probability
Jev	imcs21	test	10048311	symptom_092	10048311	0.0022528380000000005	0.4005068331025541	not_mentioned	1.0	not_mentioned	correct	ok	not_mentioned	released	option_probability
Jev	imcs21	test	10048311	symptom_093	10048311	0.0022528380000000005	0.4005068331025541	not_mentioned	1.0	not_mentioned	correct	ok	not_mentioned	released	option_probability
Jev	imcs21	test	10048311	symptom_094	10048311	0.0022528380000000005	0.4005068331025541	not_mentioned	1.0	not_mentioned	correct	ok	not_mentioned	released	option_probability
Jev	imcs21	test	10048311	symptom_095	10048311	0.0022528380000000005	0.4005068331025541	uncertain	0.71	positive	incorrect	ok	positive	released	option_probability
Jev	imcs21	test	10048311	symptom_096	10048311	0.0022528380000000005	0.4005068331025541	not_mentioned	1.0	not_mentioned	correct	ok	not_mentioned	released	option_probability
Jev	imcs21	test	10048311	symptom_097	10048311	0.0022528380000000005	0.4005068331025541	not_mentioned	0.94	not_mentioned	correct	ok	not_mentioned	released	option_probability
Jev	imcs21	test	10048311	symptom_098	10048311	0.0022528380000000005	0.4005068331025541	not_mentioned	1.0	not_mentioned	correct	ok	not_mentioned	released	option_probability
Jev	imcs21	test	10048311	symptom_099	10048311	0.0022528380000000005	0.4005068331025541	not_mentioned	0.99	not_mentioned	correct	ok	not_mentioned	released	option_probability
Jev	imcs21	test	10048311	symptom_100	10048311	0.0022528380000000005	0.4005068331025541	not_mentioned	0.97	not_mentioned	correct	ok	not_mentioned	released	option_probability
Jev	imcs21	test	10048311	symptom_101	10048311	0.0022528380000000005	0.4005068331025541	not_mentioned	1.0	not_mentioned	correct	ok	not_mentioned	released	option_probability
Jev	imcs21	test	10048311	symptom_102	10048311	0.0022528380000000005	0.4005068331025541	not_mentioned	1.0	not_mentioned	correct	ok	not_mentioned	released	option_probability
Jev	imcs21	test	10048311	symptom_103	10048311	0.0022528380000000005	0.4005068331025541	not_mentioned	1.0	not_mentioned	correct	ok	not_mentioned	released	option_probability
Jev	imcs21	test	10048311	symptom_104	10048311	0.0022528380000000005	0.4005068331025541	not_mentioned	1.0	not_mentioned	correct	ok	not_mentioned	released	option_probability
Jev	imcs21	test	10048311	symptom_105	10048311	0.0022528380000000005	0.4005068331025541	not_mentioned	1.0	not_mentioned	correct	ok	not_mentioned	released	option_probability
Jev	imcs21	test	10048311	symptom_106	10048311	0.0022528380000000005	0.4005068331025541	not_mentioned	1.0	not_mentioned	correct	ok	not_mentioned	released	option_probability
Jev	imcs21	test	10048311	symptom_107	10048311	0.0022528380000000005	0.4005068331025541	not_mentioned	1.0	not_mentioned	correct	ok	not_mentioned	released	option_probability
Jev	imcs21	test	10048311	symptom_108	10048311	0.0022528380000000005	0.4005068331025541	not_mentioned	1.0	not_mentioned	correct	ok	not_mentioned	released	option_probability
Jev	imcs21	test	10048311	symptom_109	10048311	0.0022528380000000005	0.4005068331025541	not_mentioned	0.89	not_mentioned	correct	ok	not_mentioned	released	option_probability
Jev	imcs21	test	10048311	symptom_110	10048311	0.0022528380000000005	0.4005068331025541	not_mentioned	1.0	not_mentioned	correct	ok	not_mentioned	released	option_probability
Jev	imcs21	test	10048311	symptom_111	10048311	0.0022528380000000005	0.4005068331025541	not_mentioned	1.0	not_mentioned	correct	ok	not_mentioned	released	option_probability
Jev	imcs21	test	10048311	symptom_112	10048311	0.0022528380000000005	0.4005068331025541	not_mentioned	1.0	not_mentioned	correct	ok	not_mentioned	released	option_probability
Jev	imcs21	test	10048311	symptom_113	10048311	0.0022528380000000005	0.4005068331025541	not_mentioned	1.0	not_mentioned	correct	ok	not_mentioned	released	option_probability
Jev	imcs21	test	10048311	symptom_114	10048311	0.0022528380000000005	0.4005068331025541	not_mentioned	1.0	not_mentioned	correct	ok	not_mentioned	released	option_probability
Jev	imcs21	test	10048311	symptom_115	10048311	0.0022528380000000005	0.4005068331025541	not_mentioned	1.0	not_mentioned	correct	ok	not_mentioned	released	option_probability
Jev	imcs21	test	10048311	symptom_116	10048311	0.0022528380000000005	0.4005068331025541	not_mentioned	0.98	not_mentioned	correct	ok	not_mentioned	released	option_probability
Jev	imcs21	test	10048311	symptom_117	10048311	0.0022528380000000005	0.4005068331025541	not_mentioned	1.0	not_mentioned	correct	ok	not_mentioned	released	option_probability
Jev	imcs21	test	10048311	symptom_118	10048311	0.0022528380000000005	0.4005068331025541	not_mentioned	0.98	not_mentioned	correct	ok	not_mentioned	released	option_probability
Jev	imcs21	test	10048311	symptom_119	10048311	0.0022528380000000005	0.4005068331025541	not_mentioned	1.0	not_mentioned	correct	ok	not_mentioned	released	option_probability
Jev	imcs21	test	10048311	symptom_120	10048311	0.0022528380000000005	0.4005068331025541	not_mentioned	1.0	not_mentioned	correct	ok	not_mentioned	released	option_probability
Jev	imcs21	test	10048311	symptom_121	10048311	0.0022528380000000005	0.4005068331025541	not_mentioned	1.0	not_mentioned	correct	ok	not_mentioned	released	option_probability
Jev	imcs21	test	10048311	symptom_122	10048311	0.0022528380000000005	0.4005068331025541	not_mentioned	1.0	not_mentioned	correct	ok	not_mentioned	released	option_probability
Jev	imcs21	test	10048311	symptom_123	10048311	0.0022528380000000005	0.4005068331025541	not_mentioned	0.99	not_mentioned	correct	ok	not_mentioned	released	option_probability
Jev	imcs21	test	10048311	symptom_124	10048311	0.0022528380000000005	0.4005068331025541	not_mentioned	0.58	not_mentioned	correct	ok	not_mentioned	released	option_probability
Jev	imcs21	test	10048311	symptom_125	10048311	0.0022528380000000005	0.4005068331025541	not_mentioned	1.0	not_mentioned	correct	ok	not_mentioned	released	option_probability
Jev	imcs21	test	10048311	symptom_126	10048311	0.0022528380000000005	0.4005068331025541	not_mentioned	1.0	not_mentioned	correct	ok	not_mentioned	released	option_probability
Jev	imcs21	test	10048311	symptom_127	10048311	0.0022528380000000005	0.4005068331025541	not_mentioned	0.96	not_mentioned	correct	ok	not_mentioned	released	option_probability
Jev	imcs21	test	10048311	symptom_128	10048311	0.0022528380000000005	0.4005068331025541	not_mentioned	1.0	not_mentioned	correct	ok	not_mentioned	released	option_probability
Jev	imcs21	test	10048311	symptom_129	10048311	0.0022528380000000005	0.4005068331025541	not_mentioned	1.0	not_mentioned	correct	ok	not_mentioned	released	option_probability
Jev	imcs21	test	10048311	symptom_130	10048311	0.0022528380000000005	0.4005068331025541	not_mentioned	1.0	not_mentioned	correct	ok	not_mentioned	released	option_probability
Jev	imcs21	test	10048311	symptom_131	10048311	0.0022528380000000005	0.4005068331025541	not_mentioned	0.94	not_mentioned	correct	ok	not_mentioned	released	option_probability
Jev	imcs21	test	10048311	symptom_132	10048311	0.0022528380000000005	0.4005068331025541	not_mentioned	1.0	not_mentioned	correct	ok	not_mentioned	released	option_probability
Jev	imcs21	test	10048311	symptom_133	10048311	0.0022528380000000005	0.4005068331025541	not_mentioned	1.0	not_mentioned	correct	ok	not_mentioned	released	option_probability
Jev	imcs21	test	10048311	symptom_134	10048311	0.0022528380000000005	0.4005068331025541	not_mentioned	1.0	not_mentioned	correct	ok	not_mentioned	released	option_probability
Jev	imcs21	test	10048311	symptom_135	10048311	0.0022528380000000005	0.4005068331025541	not_mentioned	1.0	not_mentioned	correct	ok	not_mentioned	released	option_probability
Jev	imcs21	test	10048311	symptom_136	10048311	0.0022528380000000005	0.4005068331025541	not_mentioned	1.0	not_mentioned	correct	ok	not_mentioned	released	option_probability
Jev	imcs21	test	10048311	symptom_137	10048311	0.0022528380000000005	0.4005068331025541	not_mentioned	0.99	not_mentioned	correct	ok	not_mentioned	released	option_probability
Jev	imcs21	test	10048311	symptom_138	10048311	0.0022528380000000005	0.4005068331025541	not_mentioned	0.95	not_mentioned	correct	ok	not_mentioned	released	option_probability
Jev	imcs21	test	10048311	symptom_139	10048311	0.0022528380000000005	0.4005068331025541	not_mentioned	1.0	not_mentioned	correct	ok	not_mentioned	released	option_probability
Jev	imcs21	test	10048311	symptom_140	10048311	0.0022528380000000005	0.4005068331025541	not_mentioned	1.0	not_mentioned	correct	ok	not_mentioned	released	option_probability
Jev	imcs21	test	10048311	symptom_141	10048311	0.0022528380000000005	0.4005068331025541	not_mentioned	1.0	not_mentioned	correct	ok	not_mentioned	released	option_probability
Jev	imcs21	test	10048311	symptom_142	10048311	0.0022528380000000005	0.4005068331025541	not_mentioned	1.0	not_mentioned	correct	ok	not_mentioned	released	option_probability
Jev	imcs21	test	10048311	symptom_143	10048311	0.0022528380000000005	0.4005068331025541	not_mentioned	1.0	not_mentioned	correct	ok	not_mentioned	released	option_probability
Jev	imcs21	test	10048311	symptom_144	10048311	0.0022528380000000005	0.4005068331025541	not_mentioned	1.0	not_mentioned	correct	ok	not_mentioned	released	option_probability
Jev	imcs21	test	10048311	symptom_145	10048311	0.0022528380000000005	0.4005068331025541	not_mentioned	1.0	not_mentioned	correct	ok	not_mentioned	released	option_probability
Jev	imcs21	test	10048311	symptom_146	10048311	0.0022528380000000005	0.4005068331025541	not_mentioned	0.81	not_mentioned	correct	ok	not_mentioned	released	option_probability
Jev	imcs21	test	10048311	symptom_147	10048311	0.0022528380000000005	0.4005068331025541	not_mentioned	1.0	not_mentioned	correct	ok	not_mentioned	released	option_probability
Jev	imcs21	test	10048311	symptom_148	10048311	0.0022528380000000005	0.4005068331025541	not_mentioned	0.73	not_mentioned	correct	ok	not_mentioned	released	option_probability
Jev	imcs21	test	10048311	symptom_149	10048311	0.0022528380000000005	0.4005068331025541	not_mentioned	1.0	not_mentioned	correct	ok	not_mentioned	released	option_probability
Jev	imcs21	test	10048311	symptom_150	10048311	0.0022528380000000005	0.4005068331025541	not_mentioned	1.0	not_mentioned	correct	ok	not_mentioned	released	option_probability
Jev	imcs21	test	10048311	symptom_151	10048311	0.0022528380000000005	0.4005068331025541	not_mentioned	1.0	not_mentioned	correct	ok	not_mentioned	released	option_probability
Jev	imcs21	test	10048311	symptom_152	10048311	0.0022528380000000005	0.4005068331025541	not_mentioned	1.0	not_mentioned	correct	ok	not_mentioned	released	option_probability
Jev	imcs21	test	10048311	symptom_153	10048311	0.0022528380000000005	0.4005068331025541	not_mentioned	1.0	not_mentioned	correct	ok	not_mentioned	released	option_probability
Jev	imcs21	test	10048311	symptom_154	10048311	0.0022528380000000005	0.4005068331025541	not_mentioned	0.89	not_mentioned	correct	ok	not_mentioned	released	option_probability
Jev	imcs21	test	10048311	symptom_155	10048311	0.0022528380000000005	0.4005068331025541	not_mentioned	1.0	not_mentioned	correct	ok	not_mentioned	released	option_probability
Jev	imcs21	test	10048311	symptom_156	10048311	0.0022528380000000005	0.4005068331025541	not_mentioned	1.0	not_mentioned	correct	ok	not_mentioned	released	option_probability
Jev	imcs21	test	10048311	symptom_157	10048311	0.0022528380000000005	0.4005068331025541	not_mentioned	1.0	not_mentioned	correct	ok	not_mentioned	released	option_probability
Jev	imcs21	test	10048311	symptom_158	10048311	0.0022528380000000005	0.4005068331025541	not_mentioned	0.91	not_mentioned	correct	ok	not_mentioned	released	option_probability
Jev	imcs21	test	10048311	symptom_159	10048311	0.0022528380000000005	0.4005068331025541	not_mentioned	1.0	not_mentioned	correct	ok	not_mentioned	released	option_probability
Jev	imcs21	test	10048311	symptom_160	10048311	0.0022528380000000005	0.4005068331025541	not_mentioned	1.0	not_mentioned	correct	ok	not_mentioned	released	option_probability
Jev	imcs21	test	10048311	symptom_161	10048311	0.0022528380000000005	0.4005068331025541	not_mentioned	1.0	not_mentioned	correct	ok	not_mentioned	released	option_probability
Jev	imcs21	test	10048311	symptom_162	10048311	0.0022528380000000005	0.4005068331025541	not_mentioned	1.0	not_mentioned	correct	ok	not_mentioned	released	option_probability
Jev	imcs21	test	10048311	symptom_163	10048311	0.0022528380000000005	0.4005068331025541	not_mentioned	1.0	not_mentioned	correct	ok	not_mentioned	released	option_probability
Jev	imcs21	test	10048311	symptom_164	10048311	0.0022528380000000005	0.4005068331025541	not_mentioned	1.0	not_mentioned	correct	ok	not_mentioned	released	option_probability
Jev	imcs21	test	10048311	symptom_165	10048311	0.0022528380000000005	0.4005068331025541	not_mentioned	0.99	not_mentioned	correct	ok	not_mentioned	released	option_probability
Jev	imcs21	test	10048311	symptom_166	10048311	0.0022528380000000005	0.4005068331025541	not_mentioned	1.0	not_mentioned	correct	ok	not_mentioned	released	option_probability
Jev	imcs21	test	10048311	symptom_167	10048311	0.0022528380000000005	0.4005068331025541	not_mentioned	0.82	not_mentioned	correct	ok	not_mentioned	released	option_probability
Jev	imcs21	test	10048311	symptom_168	10048311	0.0022528380000000005	0.4005068331025541	not_mentioned	1.0	not_mentioned	correct	ok	not_mentioned	released	option_probability
Jev	imcs21	test	10048311	symptom_169	10048311	0.0022528380000000005	0.4005068331025541	not_mentioned	1.0	not_mentioned	correct	ok	not_mentioned	released	option_probability
Jev	imcs21	test	10048311	symptom_170	10048311	0.0022528380000000005	0.4005068331025541	not_mentioned	1.0	not_mentioned	correct	ok	not_mentioned	released	option_probability
Jev	imcs21	test	10048311	symptom_171	10048311	0.0022528380000000005	0.4005068331025541	not_mentioned	1.0	not_mentioned	correct	ok	not_mentioned	released	option_probability
Jev	imcs21	test	10048311	symptom_172	10048311	0.0022528380000000005	0.4005068331025541	not_mentioned	1.0	not_mentioned	correct	ok	not_mentioned	released	option_probability
Jev	imcs21	test	10048311	symptom_173	10048311	0.0022528380000000005	0.4005068331025541	not_mentioned	1.0	not_mentioned	correct	ok	not_mentioned	released	option_probability
Jev	imcs21	test	10048311	symptom_174	10048311	0.0022528380000000005	0.4005068331025541	not_mentioned	1.0	not_mentioned	correct	ok	not_mentioned	released	option_probability
Jev	imcs21	test	10048311	symptom_175	10048311	0.0022528380000000005	0.4005068331025541	not_mentioned	1.0	not_mentioned	correct	ok	not_mentioned	released	option_probability
Jev	imcs21	test	10048311	symptom_176	10048311	0.0022528380000000005	0.4005068331025541	not_mentioned	1.0	not_mentioned	correct	ok	not_mentioned	released	option_probability
Jev	imcs21	test	10048311	symptom_177	10048311	0.0022528380000000005	0.4005068331025541	not_mentioned	1.0	not_mentioned	correct	ok	not_mentioned	released	option_probability
Jev	imcs21	test	10048311	symptom_178	10048311	0.0022528380000000005	0.4005068331025541	not_mentioned	1.0	not_mentioned	correct	ok	not_mentioned	released	option_probability
Jev	imcs21	test	10048311	symptom_179	10048311	0.0022528380000000005	0.4005068331025541	not_mentioned	0.99	not_mentioned	correct	ok	not_mentioned	released	option_probability
Jev	imcs21	test	10048311	symptom_180	10048311	0.0022528380000000005	0.4005068331025541	not_mentioned	1.0	not_mentioned	correct	ok	not_mentioned	released	option_probability
Jev	imcs21	test	10048311	symptom_181	10048311	0.0022528380000000005	0.4005068331025541	not_mentioned	1.0	not_mentioned	correct	ok	not_mentioned	released	option_probability
Jev	imcs21	test	10048311	symptom_182	10048311	0.0022528380000000005	0.4005068331025541	not_mentioned	1.0	not_mentioned	correct	ok	not_mentioned	released	option_probability
Jev	imcs21	test	10048311	symptom_183	10048311	0.0022528380000000005	0.4005068331025541	not_mentioned	1.0	not_mentioned	correct	ok	not_mentioned	released	option_probability
Jev	imcs21	test	10048311	symptom_184	10048311	0.0022528380000000005	0.4005068331025541	not_mentioned	1.0	not_mentioned	correct	ok	not_mentioned	released	option_probability
Jev	imcs21	test	10048311	symptom_185	10048311	0.0022528380000000005	0.4005068331025541	not_mentioned	1.0	not_mentioned	correct	ok	not_mentioned	released	option_probability
Jev	imcs21	test	10048311	symptom_186	10048311	0.0022528380000000005	0.4005068331025541	not_mentioned	0.47	not_mentioned	correct	ok	not_mentioned	released	option_probability
Jev	imcs21	test	10048311	symptom_187	10048311	0.0022528380000000005	0.4005068331025541	not_mentioned	1.0	not_mentioned	correct	ok	not_mentioned	released	option_probability
Jev	imcs21	test	10048311	symptom_188	10048311	0.0022528380000000005	0.4005068331025541	not_mentioned	1.0	not_mentioned	correct	ok	not_mentioned	released	option_probability
Jev	imcs21	test	10048311	symptom_189	10048311	0.0022528380000000005	0.4005068331025541	not_mentioned	0.99	not_mentioned	correct	ok	not_mentioned	released	option_probability
Jev	imcs21	test	10048311	symptom_190	10048311	0.0022528380000000005	0.4005068331025541	not_mentioned	1.0	not_mentioned	correct	ok	not_mentioned	released	option_probability
Jev	imcs21	test	10048311	symptom_191	10048311	0.0022528380000000005	0.4005068331025541	not_mentioned	1.0	not_mentioned	correct	ok	not_mentioned	released	option_probability
Jev	imcs21	test	10048311	symptom_192	10048311	0.0022528380000000005	0.4005068331025541	not_mentioned	1.0	not_mentioned	correct	ok	not_mentioned	released	option_probability
Jev	imcs21	test	10048311	symptom_193	10048311	0.0022528380000000005	0.4005068331025541	not_mentioned	1.0	not_mentioned	correct	ok	not_mentioned	released	option_probability
Jev	imcs21	test	10048311	symptom_194	10048311	0.0022528380000000005	0.4005068331025541	not_mentioned	1.0	not_mentioned	correct	ok	not_mentioned	released	option_probability
Jev	imcs21	test	10048311	symptom_195	10048311	0.0022528380000000005	0.4005068331025541	not_mentioned	1.0	not_mentioned	correct	ok	not_mentioned	released	option_probability
Jev	imcs21	test	10048311	symptom_196	10048311	0.0022528380000000005	0.4005068331025541	not_mentioned	1.0	not_mentioned	correct	ok	not_mentioned	released	option_probability
Jev	imcs21	test	10048311	symptom_197	10048311	0.0022528380000000005	0.4005068331025541	not_mentioned	1.0	not_mentioned	correct	ok	not_mentioned	released	option_probability
Jev	imcs21	test	10048311	symptom_198	10048311	0.0022528380000000005	0.4005068331025541	not_mentioned	1.0	not_mentioned	correct	ok	not_mentioned	released	option_probability
Jev	imcs21	test	10048311	symptom_199	10048311	0.0022528380000000005	0.4005068331025541	not_mentioned	1.0	not_mentioned	correct	ok	not_mentioned	released	option_probability
Jev	imcs21	test	10048311	symptom_200	10048311	0.0022528380000000005	0.4005068331025541	not_mentioned	1.0	not_mentioned	correct	ok	not_mentioned	released	option_probability
Jev	imcs21	test	10048311	symptom_201	10048311	0.0022528380000000005	0.4005068331025541	not_mentioned	1.0	not_mentioned	correct	ok	not_mentioned	released	option_probability
Jev	imcs21	test	10048311	symptom_202	10048311	0.0022528380000000005	0.4005068331025541	not_mentioned	0.84	not_mentioned	correct	ok	not_mentioned	released	option_probability
Jev	imcs21	test	10048311	symptom_203	10048311	0.0022528380000000005	0.4005068331025541	not_mentioned	1.0	not_mentioned	correct	ok	not_mentioned	released	option_probability
Jev	imcs21	test	10048311	symptom_204	10048311	0.0022528380000000005	0.4005068331025541	not_mentioned	1.0	not_mentioned	correct	ok	not_mentioned	released	option_probability
Jev	imcs21	test	10048311	symptom_205	10048311	0.0022528380000000005	0.4005068331025541	not_mentioned	1.0	not_mentioned	correct	ok	not_mentioned	released	option_probability
Jev	imcs21	test	10048311	symptom_206	10048311	0.0022528380000000005	0.4005068331025541	not_mentioned	1.0	not_mentioned	correct	ok	not_mentioned	released	option_probability
Jev	imcs21	test	10048311	symptom_207	10048311	0.0022528380000000005	0.4005068331025541	not_mentioned	1.0	not_mentioned	correct	ok	not_mentioned	released	option_probability
Jev	imcs21	test	10048311	symptom_208	10048311	0.0022528380000000005	0.4005068331025541	not_mentioned	1.0	not_mentioned	correct	ok	not_mentioned	released	option_probability
Jev	imcs21	test	10048311	symptom_209	10048311	0.0022528380000000005	0.4005068331025541	not_mentioned	1.0	not_mentioned	correct	ok	not_mentioned	released	option_probability
Jev	imcs21	test	10048311	symptom_210	10048311	0.0022528380000000005	0.4005068331025541	not_mentioned	1.0	not_mentioned	correct	ok	not_mentioned	released	option_probability
Jev	imcs21	test	10048311	symptom_211	10048311	0.0022528380000000005	0.4005068331025541	not_mentioned	1.0	not_mentioned	correct	ok	not_mentioned	released	option_probability
Jev	imcs21	test	10048311	symptom_212	10048311	0.0022528380000000005	0.4005068331025541	not_mentioned	0.97	not_mentioned	correct	ok	not_mentioned	released	option_probability
Jev	imcs21	test	10048311	symptom_213	10048311	0.0022528380000000005	0.4005068331025541	not_mentioned	1.0	not_mentioned	correct	ok	not_mentioned	released	option_probability
Jev	imcs21	test	10048311	symptom_214	10048311	0.0022528380000000005	0.4005068331025541	not_mentioned	1.0	not_mentioned	correct	ok	not_mentioned	released	option_probability
Jev	imcs21	test	10048311	symptom_215	10048311	0.0022528380000000005	0.4005068331025541	not_mentioned	1.0	not_mentioned	correct	ok	not_mentioned	released	option_probability
Jev	imcs21	test	10048311	symptom_216	10048311	0.0022528380000000005	0.4005068331025541	not_mentioned	1.0	not_mentioned	correct	ok	not_mentioned	released	option_probability
Jev	imcs21	test	10048311	symptom_217	10048311	0.0022528380000000005	0.4005068331025541	not_mentioned	1.0	not_mentioned	correct	ok	not_mentioned	released	option_probability
Jev	imcs21	test	10048311	symptom_218	10048311	0.0022528380000000005	0.4005068331025541	not_mentioned	1.0	not_mentioned	correct	ok	not_mentioned	released	option_probability
Jev	imcs21	test	10048311	symptom_219	10048311	0.0022528380000000005	0.4005068331025541	not_mentioned	1.0	not_mentioned	correct	ok	not_mentioned	released	option_probability
Jev	imcs21	test	10048311	symptom_220	10048311	0.0022528380000000005	0.4005068331025541	not_mentioned	1.0	not_mentioned	correct	ok	not_mentioned	released	option_probability
Jev	imcs21	test	10048311	symptom_221	10048311	0.0022528380000000005	0.4005068331025541	not_mentioned	1.0	not_mentioned	correct	ok	not_mentioned	released	option_probability
Jev	imcs21	test	10048311	symptom_222	10048311	0.0022528380000000005	0.4005068331025541	not_mentioned	1.0	not_mentioned	correct	ok	not_mentioned	released	option_probability
Jev	imcs21	test	10048311	symptom_223	10048311	0.0022528380000000005	0.4005068331025541	not_mentioned	1.0	not_mentioned	correct	ok	not_mentioned	released	option_probability
Jev	imcs21	test	10048311	symptom_224	10048311	0.0022528380000000005	0.4005068331025541	not_mentioned	1.0	not_mentioned	correct	ok	not_mentioned	released	option_probability
Jev	imcs21	test	10048311	symptom_225	10048311	0.0022528380000000005	0.4005068331025541	not_mentioned	1.0	not_mentioned	correct	ok	not_mentioned	released	option_probability
Jev	imcs21	test	10048311	symptom_226	10048311	0.0022528380000000005	0.4005068331025541	not_mentioned	1.0	not_mentioned	correct	ok	not_mentioned	released	option_probability
Jev	imcs21	test	10048311	symptom_227	10048311	0.0022528380000000005	0.4005068331025541	not_mentioned	1.0	not_mentioned	correct	ok	not_mentioned	released	option_probability
Jev	imcs21	test	10048311	symptom_228	10048311	0.0022528380000000005	0.4005068331025541	not_mentioned	1.0	not_mentioned	correct	ok	not_mentioned	released	option_probability
Jev	imcs21	test	10048311	symptom_229	10048311	0.0022528380000000005	0.4005068331025541	not_mentioned	1.0	not_mentioned	correct	ok	not_mentioned	released	option_probability
Jev	imcs21	test	10048311	symptom_230	10048311	0.0022528380000000005	0.4005068331025541	not_mentioned	1.0	not_mentioned	correct	ok	not_mentioned	released	option_probability
Jev	imcs21	test	10048311	symptom_231	10048311	0.0022528380000000005	0.4005068331025541	not_mentioned	1.0	not_mentioned	correct	ok	not_mentioned	released	option_probability
Jev	imcs21	test	10048311	symptom_232	10048311	0.0022528380000000005	0.4005068331025541	not_mentioned	1.0	not_mentioned	correct	ok	not_mentioned	released	option_probability
Jev	imcs21	test	10048311	symptom_233	10048311	0.0022528380000000005	0.4005068331025541	not_mentioned	1.0	not_mentioned	correct	ok	not_mentioned	released	option_probability
Jev	imcs21	test	10048311	symptom_234	10048311	0.0022528380000000005	0.4005068331025541	not_mentioned	1.0	not_mentioned	correct	ok	not_mentioned	released	option_probability
Jev	imcs21	test	10048311	symptom_235	10048311	0.0022528380000000005	0.4005068331025541	not_mentioned	1.0	not_mentioned	correct	ok	not_mentioned	released	option_probability
Jev	imcs21	test	10048311	symptom_236	10048311	0.0022528380000000005	0.4005068331025541	not_mentioned	1.0	not_mentioned	correct	ok	not_mentioned	released	option_probability
Jev	imcs21	test	10048311	symptom_237	10048311	0.0022528380000000005	0.4005068331025541	not_mentioned	1.0	not_mentioned	correct	ok	not_mentioned	released	option_probability
Jev	imcs21	test	10048311	symptom_238	10048311	0.0022528380000000005	0.4005068331025541	not_mentioned	1.0	not_mentioned	correct	ok	not_mentioned	released	option_probability
Jev	imcs21	test	10048311	symptom_239	10048311	0.0022528380000000005	0.4005068331025541	not_mentioned	1.0	not_mentioned	correct	ok	not_mentioned	released	option_probability
Jev	imcs21	test	10048311	symptom_240	10048311	0.0022528380000000005	0.4005068331025541	not_mentioned	1.0	not_mentioned	correct	ok	not_mentioned	released	option_probability
Jev	imcs21	test	10048311	symptom_241	10048311	0.0022528380000000005	0.4005068331025541	not_mentioned	1.0	not_mentioned	correct	ok	not_mentioned	released	option_probability
Jev	imcs21	test	10048311	symptom_242	10048311	0.0022528380000000005	0.4005068331025541	not_mentioned	1.0	not_mentioned	correct	ok	not_mentioned	released	option_probability
Jev	imcs21	test	10048311	symptom_243	10048311	0.0022528380000000005	0.4005068331025541	not_mentioned	0.91	not_mentioned	correct	ok	not_mentioned	released	option_probability
Jev	imcs21	test	10048311	symptom_244	10048311	0.0022528380000000005	0.4005068331025541	negative	0.99	not_mentioned	incorrect	ok	not_mentioned	released	option_probability
Jev	imcs21	test	10048311	symptom_245	10048311	0.0022528380000000005	0.4005068331025541	not_mentioned	0.99	not_mentioned	correct	ok	not_mentioned	released	option_probability
Jev	imcs21	test	10048311	symptom_246	10048311	0.0022528380000000005	0.4005068331025541	not_mentioned	1.0	not_mentioned	correct	ok	not_mentioned	released	option_probability
Jev	imcs21	test	10048311	symptom_247	10048311	0.0022528380000000005	0.4005068331025541	not_mentioned	1.0	not_mentioned	correct	ok	not_mentioned	released	option_probability
Jev	imcs21	test	10048311	symptom_248	10048311	0.0022528380000000005	0.4005068331025541	not_mentioned	1.0	not_mentioned	correct	ok	not_mentioned	released	option_probability
Jev	imcs21	test	10048311	symptom_249	10048311	0.0022528380000000005	0.4005068331025541	not_mentioned	1.0	not_mentioned	correct	ok	not_mentioned	released	option_probability
Jev	imcs21	test	10048311	symptom_250	10048311	0.0022528380000000005	0.4005068331025541	not_mentioned	1.0	not_mentioned	correct	ok	not_mentioned	released	option_probability
Jev	imcs21	test	10048311	symptom_251	10048311	0.0022528380000000005	0.4005068331025541	not_mentioned	1.0	not_mentioned	correct	ok	not_mentioned	released	option_probability
Jev	imcs21	test	10048311	symptom_252	10048311	0.0022528380000000005	0.4005068331025541	not_mentioned	1.0	not_mentioned	correct	ok	not_mentioned	released	option_probability
Jev	imcs21	test	10048311	symptom_253	10048311	0.0022528380000000005	0.4005068331025541	not_mentioned	1.0	not_mentioned	correct	ok	not_mentioned	released	option_probability
Jev	imcs21	test	10048311	symptom_254	10048311	0.0022528380000000005	0.4005068331025541	not_mentioned	0.96	not_mentioned	correct	ok	not_mentioned	released	option_probability
Jev	imcs21	test	10048311	symptom_255	10048311	0.0022528380000000005	0.4005068331025541	not_mentioned	1.0	not_mentioned	correct	ok	not_mentioned	released	option_probability
Jev	imcs21	test	10048311	symptom_256	10048311	0.0022528380000000005	0.4005068331025541	not_mentioned	1.0	not_mentioned	correct	ok	not_mentioned	released	option_probability
Jev	imcs21	test	10048311	symptom_257	10048311	0.0022528380000000005	0.4005068331025541	not_mentioned	1.0	not_mentioned	correct	ok	not_mentioned	released	option_probability
Jev	imcs21	test	10048311	symptom_258	10048311	0.0022528380000000005	0.4005068331025541	not_mentioned	1.0	not_mentioned	correct	ok	not_mentioned	released	option_probability
Jev	imcs21	test	10048311	symptom_259	10048311	0.0022528380000000005	0.4005068331025541	not_mentioned	1.0	not_mentioned	correct	ok	not_mentioned	released	option_probability
Jev	imcs21	test	10048311	symptom_260	10048311	0.0022528380000000005	0.4005068331025541	positive	0.84	not_mentioned	incorrect	ok	not_mentioned	released	option_probability
Jev	imcs21	test	10048311	symptom_261	10048311	0.0022528380000000005	0.4005068331025541	not_mentioned	1.0	not_mentioned	correct	ok	not_mentioned	released	option_probability
Jev	imcs21	test	10048311	symptom_262	10048311	0.0022528380000000005	0.4005068331025541	not_mentioned	1.0	not_mentioned	correct	ok	not_mentioned	released	option_probability
Jev	imcs21	test	10048311	symptom_263	10048311	0.0022528380000000005	0.4005068331025541	not_mentioned	1.0	not_mentioned	correct	ok	not_mentioned	released	option_probability
Jev	imcs21	test	10048311	symptom_264	10048311	0.0022528380000000005	0.4005068331025541	not_mentioned	1.0	not_mentioned	correct	ok	not_mentioned	released	option_probability
Jev	imcs21	test	10048311	symptom_265	10048311	0.0022528380000000005	0.4005068331025541	not_mentioned	1.0	not_mentioned	correct	ok	not_mentioned	released	option_probability
Jev	imcs21	test	10048311	symptom_266	10048311	0.0022528380000000005	0.4005068331025541	not_mentioned	1.0	not_mentioned	correct	ok	not_mentioned	released	option_probability
Jev	imcs21	test	10048311	symptom_267	10048311	0.0022528380000000005	0.4005068331025541	not_mentioned	1.0	not_mentioned	correct	ok	not_mentioned	released	option_probability
Jev	imcs21	test	10048311	symptom_268	10048311	0.0022528380000000005	0.4005068331025541	not_mentioned	1.0	not_mentioned	correct	ok	not_mentioned	released	option_probability
Jev	imcs21	test	10048311	symptom_269	10048311	0.0022528380000000005	0.4005068331025541	not_mentioned	1.0	not_mentioned	correct	ok	not_mentioned	released	option_probability
Jev	imcs21	test	10048311	symptom_270	10048311	0.0022528380000000005	0.4005068331025541	not_mentioned	0.98	not_mentioned	correct	ok	not_mentioned	released	option_probability
Jev	imcs21	test	10048311	symptom_271	10048311	0.0022528380000000005	0.4005068331025541	not_mentioned	1.0	not_mentioned	correct	ok	not_mentioned	released	option_probability
Jev	imcs21	test	10048311	symptom_272	10048311	0.0022528380000000005	0.4005068331025541	not_mentioned	1.0	not_mentioned	correct	ok	not_mentioned	released	option_probability
Jev	imcs21	test	10048311	symptom_273	10048311	0.0022528380000000005	0.4005068331025541	not_mentioned	1.0	not_mentioned	correct	ok	not_mentioned	released	option_probability
Jev	imcs21	test	10048311	symptom_274	10048311	0.0022528380000000005	0.4005068331025541	not_mentioned	1.0	not_mentioned	correct	ok	not_mentioned	released	option_probability
Jev	imcs21	test	10048311	symptom_275	10048311	0.0022528380000000005	0.4005068331025541	not_mentioned	1.0	not_mentioned	correct	ok	not_mentioned	released	option_probability
Jev	imcs21	test	10048311	symptom_276	10048311	0.0022528380000000005	0.4005068331025541	not_mentioned	1.0	not_mentioned	correct	ok	not_mentioned	released	option_probability
Jev	imcs21	test	10048311	symptom_277	10048311	0.0022528380000000005	0.4005068331025541	not_mentioned	1.0	not_mentioned	correct	ok	not_mentioned	released	option_probability
Jev	imcs21	test	10048311	symptom_278	10048311	0.0022528380000000005	0.4005068331025541	not_mentioned	1.0	not_mentioned	correct	ok	not_mentioned	released	option_probability
Jev	imcs21	test	10048311	symptom_279	10048311	0.0022528380000000005	0.4005068331025541	not_mentioned	1.0	not_mentioned	correct	ok	not_mentioned	released	option_probability
Jev	imcs21	test	10048311	symptom_280	10048311	0.0022528380000000005	0.4005068331025541	not_mentioned	1.0	not_mentioned	correct	ok	not_mentioned	released	option_probability
Jev	imcs21	test	10048311	symptom_281	10048311	0.0022528380000000005	0.4005068331025541	not_mentioned	1.0	not_mentioned	correct	ok	not_mentioned	released	option_probability
Jev	imcs21	test	10048311	symptom_282	10048311	0.0022528380000000005	0.4005068331025541	not_mentioned	1.0	not_mentioned	correct	ok	not_mentioned	released	option_probability
Jev	imcs21	test	10048311	symptom_283	10048311	0.0022528380000000005	0.4005068331025541	not_mentioned	1.0	not_mentioned	correct	ok	not_mentioned	released	option_probability
Jev	imcs21	test	10048311	symptom_284	10048311	0.0022528380000000005	0.4005068331025541	not_mentioned	1.0	not_mentioned	correct	ok	not_mentioned	released	option_probability
Jev	imcs21	test	10048311	symptom_285	10048311	0.0022528380000000005	0.4005068331025541	not_mentioned	1.0	not_mentioned	correct	ok	not_mentioned	released	option_probability
Jev	imcs21	test	10048311	symptom_286	10048311	0.0022528380000000005	0.4005068331025541	not_mentioned	1.0	not_mentioned	correct	ok	not_mentioned	released	option_probability
Jev	imcs21	test	10048311	symptom_287	10048311	0.0022528380000000005	0.4005068331025541	not_mentioned	1.0	not_mentioned	correct	ok	not_mentioned	released	option_probability
Jev	imcs21	test	10048311	symptom_288	10048311	0.0022528380000000005	0.4005068331025541	not_mentioned	1.0	not_mentioned	correct	ok	not_mentioned	released	option_probability
Jev	imcs21	test	10048311	symptom_289	10048311	0.0022528380000000005	0.4005068331025541	not_mentioned	1.0	not_mentioned	correct	ok	not_mentioned	released	option_probability
Jev	imcs21	test	10048311	symptom_290	10048311	0.0022528380000000005	0.4005068331025541	not_mentioned	1.0	not_mentioned	correct	ok	not_mentioned	released	option_probability
Jev	imcs21	test	10048311	symptom_291	10048311	0.0022528380000000005	0.4005068331025541	not_mentioned	1.0	not_mentioned	correct	ok	not_mentioned	released	option_probability
Jev	imcs21	test	10048311	symptom_292	10048311	0.0022528380000000005	0.4005068331025541	not_mentioned	1.0	not_mentioned	correct	ok	not_mentioned	released	option_probability
Jev	imcs21	test	10048311	symptom_293	10048311	0.0022528380000000005	0.4005068331025541	not_mentioned	1.0	not_mentioned	correct	ok	not_mentioned	released	option_probability
Jev	imcs21	test	10048311	symptom_294	10048311	0.0022528380000000005	0.4005068331025541	not_mentioned	1.0	not_mentioned	correct	ok	not_mentioned	released	option_probability
Jev	imcs21	test	10048311	symptom_295	10048311	0.0022528380000000005	0.4005068331025541	not_mentioned	1.0	not_mentioned	correct	ok	not_mentioned	released	option_probability
Jev	imcs21	test	10048311	symptom_296	10048311	0.0022528380000000005	0.4005068331025541	not_mentioned	1.0	not_mentioned	correct	ok	not_mentioned	released	option_probability
Jev	imcs21	test	10048311	symptom_297	10048311	0.0022528380000000005	0.4005068331025541	not_mentioned	1.0	not_mentioned	correct	ok	not_mentioned	released	option_probability
Jev	imcs21	test	10048311	symptom_298	10048311	0.0022528380000000005	0.4005068331025541	not_mentioned	1.0	not_mentioned	correct	ok	not_mentioned	released	option_probability
Jev	imcs21	test	10048311	symptom_299	10048311	0.0022528380000000005	0.4005068331025541	not_mentioned	1.0	not_mentioned	correct	ok	not_mentioned	released	option_probability
Jev	imcs21	test	10048311	symptom_300	10048311	0.0022528380000000005	0.4005068331025541	not_mentioned	1.0	not_mentioned	correct	ok	not_mentioned	released	option_probability
Jev	imcs21	test	10048311	symptom_301	10048311	0.0022528380000000005	0.4005068331025541	not_mentioned	0.95	not_mentioned	correct	ok	not_mentioned	released	option_probability
Jev	imcs21	test	10048311	symptom_302	10048311	0.0022528380000000005	0.4005068331025541	not_mentioned	1.0	not_mentioned	correct	ok	not_mentioned	released	option_probability
Jev	imcs21	test	10048311	symptom_303	10048311	0.0022528380000000005	0.4005068331025541	not_mentioned	1.0	not_mentioned	correct	ok	not_mentioned	released	option_probability
Jev	imcs21	test	10048311	symptom_304	10048311	0.0022528380000000005	0.4005068331025541	not_mentioned	0.97	not_mentioned	correct	ok	not_mentioned	released	option_probability
Jev	imcs21	test	10048311	symptom_305	10048311	0.0022528380000000005	0.4005068331025541	not_mentioned	1.0	not_mentioned	correct	ok	not_mentioned	released	option_probability
Jev	imcs21	test	10048311	symptom_306	10048311	0.0022528380000000005	0.4005068331025541	not_mentioned	1.0	not_mentioned	correct	ok	not_mentioned	released	option_probability
Jev	imcs21	test	10048311	symptom_307	10048311	0.0022528380000000005	0.4005068331025541	not_mentioned	0.85	not_mentioned	correct	ok	not_mentioned	released	option_probability
Jev	imcs21	test	10048311	symptom_308	10048311	0.0022528380000000005	0.4005068331025541	not_mentioned	1.0	not_mentioned	correct	ok	not_mentioned	released	option_probability
Jev	imcs21	test	10048311	symptom_309	10048311	0.0022528380000000005	0.4005068331025541	not_mentioned	1.0	not_mentioned	correct	ok	not_mentioned	released	option_probability
Jev	imcs21	test	10048311	symptom_310	10048311	0.0022528380000000005	0.4005068331025541	not_mentioned	1.0	not_mentioned	correct	ok	not_mentioned	released	option_probability
Jev	imcs21	test	10048311	symptom_311	10048311	0.0022528380000000005	0.4005068331025541	not_mentioned	1.0	not_mentioned	correct	ok	not_mentioned	released	option_probability
Jev	imcs21	test	10048311	symptom_312	10048311	0.0022528380000000005	0.4005068331025541	not_mentioned	1.0	not_mentioned	correct	ok	not_mentioned	released	option_probability
Jev	imcs21	test	10048311	symptom_313	10048311	0.0022528380000000005	0.4005068331025541	not_mentioned	1.0	not_mentioned	correct	ok	not_mentioned	released	option_probability
Jev	imcs21	test	10048311	symptom_314	10048311	0.0022528380000000005	0.4005068331025541	not_mentioned	1.0	not_mentioned	correct	ok	not_mentioned	released	option_probability
Jev	imcs21	test	10048311	symptom_315	10048311	0.0022528380000000005	0.4005068331025541	not_mentioned	1.0	not_mentioned	correct	ok	not_mentioned	released	option_probability
Jev	imcs21	test	10048311	symptom_316	10048311	0.0022528380000000005	0.4005068331025541	not_mentioned	1.0	not_mentioned	correct	ok	not_mentioned	released	option_probability
Jev	imcs21	test	10048311	symptom_317	10048311	0.0022528380000000005	0.4005068331025541	not_mentioned	1.0	not_mentioned	correct	ok	not_mentioned	released	option_probability
Jev	imcs21	test	10048311	symptom_318	10048311	0.0022528380000000005	0.4005068331025541	not_mentioned	1.0	not_mentioned	correct	ok	not_mentioned	released	option_probability
Jev	imcs21	test	10048311	symptom_319	10048311	0.0022528380000000005	0.4005068331025541	not_mentioned	0.88	not_mentioned	correct	ok	not_mentioned	released	option_probability
Jev	imcs21	test	10048311	symptom_320	10048311	0.0022528380000000005	0.4005068331025541	not_mentioned	1.0	not_mentioned	correct	ok	not_mentioned	released	option_probability
Jev	imcs21	test	10048311	symptom_321	10048311	0.0022528380000000005	0.4005068331025541	not_mentioned	1.0	not_mentioned	correct	ok	not_mentioned	released	option_probability
Jev	imcs21	test	10048311	symptom_322	10048311	0.0022528380000000005	0.4005068331025541	not_mentioned	1.0	not_mentioned	correct	ok	not_mentioned	released	option_probability
Jev	imcs21	test	10048311	symptom_323	10048311	0.0022528380000000005	0.4005068331025541	not_mentioned	1.0	not_mentioned	correct	ok	not_mentioned	released	option_probability
Jev	imcs21	test	10048311	symptom_324	10048311	0.0022528380000000005	0.4005068331025541	not_mentioned	1.0	not_mentioned	correct	ok	not_mentioned	released	option_probability
Jev	imcs21	test	10048311	symptom_325	10048311	0.0022528380000000005	0.4005068331025541	not_mentioned	1.0	not_mentioned	correct	ok	not_mentioned	released	option_probability
Jev	imcs21	test	10048311	symptom_326	10048311	0.0022528380000000005	0.4005068331025541	not_mentioned	1.0	not_mentioned	correct	ok	not_mentioned	released	option_probability
Jev	imcs21	test	10048311	symptom_327	10048311	0.0022528380000000005	0.4005068331025541	not_mentioned	0.99	not_mentioned	correct	ok	not_mentioned	released	option_probability
Jev	imcs21	test	10048311	symptom_328	10048311	0.0022528380000000005	0.4005068331025541	not_mentioned	1.0	not_mentioned	correct	ok	not_mentioned	released	option_probability
Jev	imcs21	test	10048311	symptom_329	10048311	0.0022528380000000005	0.4005068331025541	not_mentioned	1.0	not_mentioned	correct	ok	not_mentioned	released	option_probability
Jev	imcs21	test	10048311	symptom_330	10048311	0.0022528380000000005	0.4005068331025541	not_mentioned	1.0	not_mentioned	correct	ok	not_mentioned	released	option_probability
Jev	imcs21	test	10049143	symptom_000	10049143	0.002273292	0.3627210829872638	negative	0.84	negative	correct	ok	negative	released	option_probability
Jev	imcs21	test	10049143	symptom_001	10049143	0.002273292	0.3627210829872638	negative	0.97	negative	correct	ok	negative	released	option_probability
Jev	imcs21	test	10049143	symptom_002	10049143	0.002273292	0.3627210829872638	not_mentioned	0.98	not_mentioned	correct	ok	not_mentioned	released	option_probability
Jev	imcs21	test	10049143	symptom_003	10049143	0.002273292	0.3627210829872638	not_mentioned	1.0	not_mentioned	correct	ok	not_mentioned	released	option_probability
Jev	imcs21	test	10049143	symptom_004	10049143	0.002273292	0.3627210829872638	not_mentioned	1.0	not_mentioned	correct	ok	not_mentioned	released	option_probability
Jev	imcs21	test	10049143	symptom_005	10049143	0.002273292	0.3627210829872638	not_mentioned	1.0	not_mentioned	correct	ok	not_mentioned	released	option_probability
Jev	imcs21	test	10049143	symptom_006	10049143	0.002273292	0.3627210829872638	not_mentioned	1.0	not_mentioned	correct	ok	not_mentioned	released	option_probability
Jev	imcs21	test	10049143	symptom_007	10049143	0.002273292	0.3627210829872638	not_mentioned	0.77	not_mentioned	correct	ok	not_mentioned	released	option_probability
Jev	imcs21	test	10049143	symptom_008	10049143	0.002273292	0.3627210829872638	not_mentioned	1.0	not_mentioned	correct	ok	not_mentioned	released	option_probability
Jev	imcs21	test	10049143	symptom_009	10049143	0.002273292	0.3627210829872638	not_mentioned	0.82	not_mentioned	correct	ok	not_mentioned	released	option_probability
Jev	imcs21	test	10049143	symptom_010	10049143	0.002273292	0.3627210829872638	not_mentioned	1.0	not_mentioned	correct	ok	not_mentioned	released	option_probability
Jev	imcs21	test	10049143	symptom_011	10049143	0.002273292	0.3627210829872638	not_mentioned	1.0	not_mentioned	correct	ok	not_mentioned	released	option_probability
Jev	imcs21	test	10049143	symptom_012	10049143	0.002273292	0.3627210829872638	positive	0.61	positive	correct	ok	positive	released	option_probability
Jev	imcs21	test	10049143	symptom_013	10049143	0.002273292	0.3627210829872638	not_mentioned	1.0	not_mentioned	correct	ok	not_mentioned	released	option_probability
Jev	imcs21	test	10049143	symptom_014	10049143	0.002273292	0.3627210829872638	not_mentioned	0.97	not_mentioned	correct	ok	not_mentioned	released	option_probability
Jev	imcs21	test	10049143	symptom_015	10049143	0.002273292	0.3627210829872638	not_mentioned	0.84	not_mentioned	correct	ok	not_mentioned	released	option_probability
Jev	imcs21	test	10049143	symptom_016	10049143	0.002273292	0.3627210829872638	not_mentioned	1.0	not_mentioned	correct	ok	not_mentioned	released	option_probability
Jev	imcs21	test	10049143	symptom_017	10049143	0.002273292	0.3627210829872638	not_mentioned	0.9	not_mentioned	correct	ok	not_mentioned	released	option_probability
Jev	imcs21	test	10049143	symptom_018	10049143	0.002273292	0.3627210829872638	not_mentioned	1.0	not_mentioned	correct	ok	not_mentioned	released	option_probability
Jev	imcs21	test	10049143	symptom_019	10049143	0.002273292	0.3627210829872638	not_mentioned	1.0	not_mentioned	correct	ok	not_mentioned	released	option_probability
Jev	imcs21	test	10049143	symptom_020	10049143	0.002273292	0.3627210829872638	not_mentioned	1.0	not_mentioned	correct	ok	not_mentioned	released	option_probability
Jev	imcs21	test	10049143	symptom_021	10049143	0.002273292	0.3627210829872638	not_mentioned	0.67	not_mentioned	correct	ok	not_mentioned	released	option_probability
Jev	imcs21	test	10049143	symptom_022	10049143	0.002273292	0.3627210829872638	not_mentioned	0.77	not_mentioned	correct	ok	not_mentioned	released	option_probability
Jev	imcs21	test	10049143	symptom_023	10049143	0.002273292	0.3627210829872638	not_mentioned	1.0	not_mentioned	correct	ok	not_mentioned	released	option_probability
Jev	imcs21	test	10049143	symptom_024	10049143	0.002273292	0.3627210829872638	not_mentioned	1.0	not_mentioned	correct	ok	not_mentioned	released	option_probability
Jev	imcs21	test	10049143	symptom_025	10049143	0.002273292	0.3627210829872638	not_mentioned	1.0	not_mentioned	correct	ok	not_mentioned	released	option_probability
Jev	imcs21	test	10049143	symptom_026	10049143	0.002273292	0.3627210829872638	not_mentioned	0.84	not_mentioned	correct	ok	not_mentioned	released	option_probability
Jev	imcs21	test	10049143	symptom_027	10049143	0.002273292	0.3627210829872638	not_mentioned	1.0	not_mentioned	correct	ok	not_mentioned	released	option_probability
Jev	imcs21	test	10049143	symptom_028	10049143	0.002273292	0.3627210829872638	not_mentioned	1.0	not_mentioned	correct	ok	not_mentioned	released	option_probability
Jev	imcs21	test	10049143	symptom_029	10049143	0.002273292	0.3627210829872638	not_mentioned	1.0	not_mentioned	correct	ok	not_mentioned	released	option_probability
Jev	imcs21	test	10049143	symptom_030	10049143	0.002273292	0.3627210829872638	not_mentioned	1.0	not_mentioned	correct	ok	not_mentioned	released	option_probability
Jev	imcs21	test	10049143	symptom_031	10049143	0.002273292	0.3627210829872638	not_mentioned	1.0	not_mentioned	correct	ok	not_mentioned	released	option_probability
Jev	imcs21	test	10049143	symptom_032	10049143	0.002273292	0.3627210829872638	not_mentioned	1.0	not_mentioned	correct	ok	not_mentioned	released	option_probability
Jev	imcs21	test	10049143	symptom_033	10049143	0.002273292	0.3627210829872638	not_mentioned	1.0	not_mentioned	correct	ok	not_mentioned	released	option_probability
Jev	imcs21	test	10049143	symptom_034	10049143	0.002273292	0.3627210829872638	not_mentioned	1.0	not_mentioned	correct	ok	not_mentioned	released	option_probability
Jev	imcs21	test	10049143	symptom_035	10049143	0.002273292	0.3627210829872638	not_mentioned	0.96	not_mentioned	correct	ok	not_mentioned	released	option_probability
Jev	imcs21	test	10049143	symptom_036	10049143	0.002273292	0.3627210829872638	not_mentioned	0.95	not_mentioned	correct	ok	not_mentioned	released	option_probability
Jev	imcs21	test	10049143	symptom_037	10049143	0.002273292	0.3627210829872638	not_mentioned	1.0	not_mentioned	correct	ok	not_mentioned	released	option_probability
Jev	imcs21	test	10049143	symptom_038	10049143	0.002273292	0.3627210829872638	not_mentioned	1.0	not_mentioned	correct	ok	not_mentioned	released	option_probability
Jev	imcs21	test	10049143	symptom_039	10049143	0.002273292	0.3627210829872638	not_mentioned	1.0	not_mentioned	correct	ok	not_mentioned	released	option_probability
Jev	imcs21	test	10049143	symptom_040	10049143	0.002273292	0.3627210829872638	not_mentioned	1.0	not_mentioned	correct	ok	not_mentioned	released	option_probability
Jev	imcs21	test	10049143	symptom_041	10049143	0.002273292	0.3627210829872638	not_mentioned	1.0	not_mentioned	correct	ok	not_mentioned	released	option_probability
Jev	imcs21	test	10049143	symptom_042	10049143	0.002273292	0.3627210829872638	not_mentioned	1.0	not_mentioned	correct	ok	not_mentioned	released	option_probability
Jev	imcs21	test	10049143	symptom_043	10049143	0.002273292	0.3627210829872638	not_mentioned	1.0	not_mentioned	correct	ok	not_mentioned	released	option_probability
Jev	imcs21	test	10049143	symptom_044	10049143	0.002273292	0.3627210829872638	uncertain	0.9	not_mentioned	incorrect	ok	not_mentioned	released	option_probability
Jev	imcs21	test	10049143	symptom_045	10049143	0.002273292	0.3627210829872638	not_mentioned	1.0	not_mentioned	correct	ok	not_mentioned	released	option_probability
Jev	imcs21	test	10049143	symptom_046	10049143	0.002273292	0.3627210829872638	not_mentioned	1.0	not_mentioned	correct	ok	not_mentioned	released	option_probability
Jev	imcs21	test	10049143	symptom_047	10049143	0.002273292	0.3627210829872638	positive	0.59	not_mentioned	incorrect	ok	not_mentioned	released	option_probability
Jev	imcs21	test	10049143	symptom_048	10049143	0.002273292	0.3627210829872638	not_mentioned	0.99	not_mentioned	correct	ok	not_mentioned	released	option_probability
Jev	imcs21	test	10049143	symptom_049	10049143	0.002273292	0.3627210829872638	not_mentioned	1.0	not_mentioned	correct	ok	not_mentioned	released	option_probability
Jev	imcs21	test	10049143	symptom_050	10049143	0.002273292	0.3627210829872638	not_mentioned	1.0	not_mentioned	correct	ok	not_mentioned	released	option_probability
Jev	imcs21	test	10049143	symptom_051	10049143	0.002273292	0.3627210829872638	not_mentioned	1.0	not_mentioned	correct	ok	not_mentioned	released	option_probability
Jev	imcs21	test	10049143	symptom_052	10049143	0.002273292	0.3627210829872638	not_mentioned	1.0	not_mentioned	correct	ok	not_mentioned	released	option_probability
Jev	imcs21	test	10049143	symptom_053	10049143	0.002273292	0.3627210829872638	not_mentioned	1.0	not_mentioned	correct	ok	not_mentioned	released	option_probability
Jev	imcs21	test	10049143	symptom_054	10049143	0.002273292	0.3627210829872638	not_mentioned	1.0	not_mentioned	correct	ok	not_mentioned	released	option_probability
Jev	imcs21	test	10049143	symptom_055	10049143	0.002273292	0.3627210829872638	not_mentioned	1.0	not_mentioned	correct	ok	not_mentioned	released	option_probability
Jev	imcs21	test	10049143	symptom_056	10049143	0.002273292	0.3627210829872638	not_mentioned	1.0	not_mentioned	correct	ok	not_mentioned	released	option_probability
Jev	imcs21	test	10049143	symptom_057	10049143	0.002273292	0.3627210829872638	not_mentioned	1.0	not_mentioned	correct	ok	not_mentioned	released	option_probability
Jev	imcs21	test	10049143	symptom_058	10049143	0.002273292	0.3627210829872638	not_mentioned	1.0	not_mentioned	correct	ok	not_mentioned	released	option_probability
Jev	imcs21	test	10049143	symptom_059	10049143	0.002273292	0.3627210829872638	not_mentioned	1.0	not_mentioned	correct	ok	not_mentioned	released	option_probability
Jev	imcs21	test	10049143	symptom_060	10049143	0.002273292	0.3627210829872638	not_mentioned	1.0	not_mentioned	correct	ok	not_mentioned	released	option_probability
Jev	imcs21	test	10049143	symptom_061	10049143	0.002273292	0.3627210829872638	not_mentioned	1.0	not_mentioned	correct	ok	not_mentioned	released	option_probability
Jev	imcs21	test	10049143	symptom_062	10049143	0.002273292	0.3627210829872638	not_mentioned	1.0	not_mentioned	correct	ok	not_mentioned	released	option_probability
Jev	imcs21	test	10049143	symptom_063	10049143	0.002273292	0.3627210829872638	not_mentioned	1.0	not_mentioned	correct	ok	not_mentioned	released	option_probability
Jev	imcs21	test	10049143	symptom_064	10049143	0.002273292	0.3627210829872638	not_mentioned	1.0	not_mentioned	correct	ok	not_mentioned	released	option_probability
Jev	imcs21	test	10049143	symptom_065	10049143	0.002273292	0.3627210829872638	negative	0.58	uncertain	incorrect	ok	uncertain	released	option_probability
Jev	imcs21	test	10049143	symptom_066	10049143	0.002273292	0.3627210829872638	not_mentioned	0.95	not_mentioned	correct	ok	not_mentioned	released	option_probability
Jev	imcs21	test	10049143	symptom_067	10049143	0.002273292	0.3627210829872638	not_mentioned	1.0	not_mentioned	correct	ok	not_mentioned	released	option_probability
Jev	imcs21	test	10049143	symptom_068	10049143	0.002273292	0.3627210829872638	not_mentioned	1.0	not_mentioned	correct	ok	not_mentioned	released	option_probability
Jev	imcs21	test	10049143	symptom_069	10049143	0.002273292	0.3627210829872638	not_mentioned	1.0	not_mentioned	correct	ok	not_mentioned	released	option_probability
Jev	imcs21	test	10049143	symptom_070	10049143	0.002273292	0.3627210829872638	not_mentioned	1.0	not_mentioned	correct	ok	not_mentioned	released	option_probability
Jev	imcs21	test	10049143	symptom_071	10049143	0.002273292	0.3627210829872638	not_mentioned	1.0	not_mentioned	correct	ok	not_mentioned	released	option_probability
Jev	imcs21	test	10049143	symptom_072	10049143	0.002273292	0.3627210829872638	not_mentioned	1.0	not_mentioned	correct	ok	not_mentioned	released	option_probability
Jev	imcs21	test	10049143	symptom_073	10049143	0.002273292	0.3627210829872638	not_mentioned	1.0	not_mentioned	correct	ok	not_mentioned	released	option_probability
Jev	imcs21	test	10049143	symptom_074	10049143	0.002273292	0.3627210829872638	not_mentioned	1.0	not_mentioned	correct	ok	not_mentioned	released	option_probability
Jev	imcs21	test	10049143	symptom_075	10049143	0.002273292	0.3627210829872638	not_mentioned	1.0	not_mentioned	correct	ok	not_mentioned	released	option_probability
Jev	imcs21	test	10049143	symptom_076	10049143	0.002273292	0.3627210829872638	not_mentioned	1.0	not_mentioned	correct	ok	not_mentioned	released	option_probability
Jev	imcs21	test	10049143	symptom_077	10049143	0.002273292	0.3627210829872638	not_mentioned	1.0	not_mentioned	correct	ok	not_mentioned	released	option_probability
Jev	imcs21	test	10049143	symptom_078	10049143	0.002273292	0.3627210829872638	not_mentioned	1.0	not_mentioned	correct	ok	not_mentioned	released	option_probability
Jev	imcs21	test	10049143	symptom_079	10049143	0.002273292	0.3627210829872638	not_mentioned	1.0	not_mentioned	correct	ok	not_mentioned	released	option_probability
Jev	imcs21	test	10049143	symptom_080	10049143	0.002273292	0.3627210829872638	not_mentioned	1.0	not_mentioned	correct	ok	not_mentioned	released	option_probability
Jev	imcs21	test	10049143	symptom_081	10049143	0.002273292	0.3627210829872638	not_mentioned	1.0	not_mentioned	correct	ok	not_mentioned	released	option_probability
Jev	imcs21	test	10049143	symptom_082	10049143	0.002273292	0.3627210829872638	not_mentioned	1.0	not_mentioned	correct	ok	not_mentioned	released	option_probability
Jev	imcs21	test	10049143	symptom_083	10049143	0.002273292	0.3627210829872638	not_mentioned	1.0	not_mentioned	correct	ok	not_mentioned	released	option_probability
Jev	imcs21	test	10049143	symptom_084	10049143	0.002273292	0.3627210829872638	not_mentioned	1.0	not_mentioned	correct	ok	not_mentioned	released	option_probability
Jev	imcs21	test	10049143	symptom_085	10049143	0.002273292	0.3627210829872638	not_mentioned	1.0	not_mentioned	correct	ok	not_mentioned	released	option_probability
Jev	imcs21	test	10049143	symptom_086	10049143	0.002273292	0.3627210829872638	not_mentioned	1.0	not_mentioned	correct	ok	not_mentioned	released	option_probability
Jev	imcs21	test	10049143	symptom_087	10049143	0.002273292	0.3627210829872638	not_mentioned	1.0	not_mentioned	correct	ok	not_mentioned	released	option_probability
Jev	imcs21	test	10049143	symptom_088	10049143	0.002273292	0.3627210829872638	not_mentioned	1.0	not_mentioned	correct	ok	not_mentioned	released	option_probability
Jev	imcs21	test	10049143	symptom_089	10049143	0.002273292	0.3627210829872638	not_mentioned	1.0	not_mentioned	correct	ok	not_mentioned	released	option_probability
Jev	imcs21	test	10049143	symptom_090	10049143	0.002273292	0.3627210829872638	not_mentioned	1.0	not_mentioned	correct	ok	not_mentioned	released	option_probability
Jev	imcs21	test	10049143	symptom_091	10049143	0.002273292	0.3627210829872638	not_mentioned	1.0	not_mentioned	correct	ok	not_mentioned	released	option_probability
Jev	imcs21	test	10049143	symptom_092	10049143	0.002273292	0.3627210829872638	not_mentioned	1.0	not_mentioned	correct	ok	not_mentioned	released	option_probability
Jev	imcs21	test	10049143	symptom_093	10049143	0.002273292	0.3627210829872638	not_mentioned	1.0	not_mentioned	correct	ok	not_mentioned	released	option_probability
Jev	imcs21	test	10049143	symptom_094	10049143	0.002273292	0.3627210829872638	not_mentioned	1.0	not_mentioned	correct	ok	not_mentioned	released	option_probability
Jev	imcs21	test	10049143	symptom_095	10049143	0.002273292	0.3627210829872638	not_mentioned	1.0	not_mentioned	correct	ok	not_mentioned	released	option_probability
Jev	imcs21	test	10049143	symptom_096	10049143	0.002273292	0.3627210829872638	not_mentioned	1.0	not_mentioned	correct	ok	not_mentioned	released	option_probability
Jev	imcs21	test	10049143	symptom_097	10049143	0.002273292	0.3627210829872638	not_mentioned	1.0	not_mentioned	correct	ok	not_mentioned	released	option_probability
Jev	imcs21	test	10049143	symptom_098	10049143	0.002273292	0.3627210829872638	not_mentioned	1.0	not_mentioned	correct	ok	not_mentioned	released	option_probability
Jev	imcs21	test	10049143	symptom_099	10049143	0.002273292	0.3627210829872638	not_mentioned	1.0	not_mentioned	correct	ok	not_mentioned	released	option_probability
Jev	imcs21	test	10049143	symptom_100	10049143	0.002273292	0.3627210829872638	not_mentioned	1.0	not_mentioned	correct	ok	not_mentioned	released	option_probability
Jev	imcs21	test	10049143	symptom_101	10049143	0.002273292	0.3627210829872638	not_mentioned	1.0	not_mentioned	correct	ok	not_mentioned	released	option_probability
Jev	imcs21	test	10049143	symptom_102	10049143	0.002273292	0.3627210829872638	not_mentioned	1.0	not_mentioned	correct	ok	not_mentioned	released	option_probability
Jev	imcs21	test	10049143	symptom_103	10049143	0.002273292	0.3627210829872638	not_mentioned	1.0	not_mentioned	correct	ok	not_mentioned	released	option_probability
Jev	imcs21	test	10049143	symptom_104	10049143	0.002273292	0.3627210829872638	not_mentioned	1.0	not_mentioned	correct	ok	not_mentioned	released	option_probability
Jev	imcs21	test	10049143	symptom_105	10049143	0.002273292	0.3627210829872638	not_mentioned	1.0	not_mentioned	correct	ok	not_mentioned	released	option_probability
Jev	imcs21	test	10049143	symptom_106	10049143	0.002273292	0.3627210829872638	not_mentioned	1.0	not_mentioned	correct	ok	not_mentioned	released	option_probability
Jev	imcs21	test	10049143	symptom_107	10049143	0.002273292	0.3627210829872638	not_mentioned	1.0	not_mentioned	correct	ok	not_mentioned	released	option_probability
Jev	imcs21	test	10049143	symptom_108	10049143	0.002273292	0.3627210829872638	not_mentioned	1.0	not_mentioned	correct	ok	not_mentioned	released	option_probability
Jev	imcs21	test	10049143	symptom_109	10049143	0.002273292	0.3627210829872638	not_mentioned	1.0	not_mentioned	correct	ok	not_mentioned	released	option_probability
Jev	imcs21	test	10049143	symptom_110	10049143	0.002273292	0.3627210829872638	not_mentioned	1.0	not_mentioned	correct	ok	not_mentioned	released	option_probability
Jev	imcs21	test	10049143	symptom_111	10049143	0.002273292	0.3627210829872638	not_mentioned	1.0	not_mentioned	correct	ok	not_mentioned	released	option_probability
Jev	imcs21	test	10049143	symptom_112	10049143	0.002273292	0.3627210829872638	not_mentioned	1.0	not_mentioned	correct	ok	not_mentioned	released	option_probability
Jev	imcs21	test	10049143	symptom_113	10049143	0.002273292	0.3627210829872638	not_mentioned	1.0	not_mentioned	correct	ok	not_mentioned	released	option_probability
Jev	imcs21	test	10049143	symptom_114	10049143	0.002273292	0.3627210829872638	not_mentioned	1.0	not_mentioned	correct	ok	not_mentioned	released	option_probability
Jev	imcs21	test	10049143	symptom_115	10049143	0.002273292	0.3627210829872638	not_mentioned	1.0	not_mentioned	correct	ok	not_mentioned	released	option_probability
Jev	imcs21	test	10049143	symptom_116	10049143	0.002273292	0.3627210829872638	not_mentioned	1.0	not_mentioned	correct	ok	not_mentioned	released	option_probability
Jev	imcs21	test	10049143	symptom_117	10049143	0.002273292	0.3627210829872638	not_mentioned	1.0	not_mentioned	correct	ok	not_mentioned	released	option_probability
Jev	imcs21	test	10049143	symptom_118	10049143	0.002273292	0.3627210829872638	not_mentioned	1.0	not_mentioned	correct	ok	not_mentioned	released	option_probability
Jev	imcs21	test	10049143	symptom_119	10049143	0.002273292	0.3627210829872638	not_mentioned	1.0	not_mentioned	correct	ok	not_mentioned	released	option_probability
Jev	imcs21	test	10049143	symptom_120	10049143	0.002273292	0.3627210829872638	not_mentioned	1.0	not_mentioned	correct	ok	not_mentioned	released	option_probability
Jev	imcs21	test	10049143	symptom_121	10049143	0.002273292	0.3627210829872638	not_mentioned	1.0	not_mentioned	correct	ok	not_mentioned	released	option_probability
Jev	imcs21	test	10049143	symptom_122	10049143	0.002273292	0.3627210829872638	not_mentioned	1.0	not_mentioned	correct	ok	not_mentioned	released	option_probability
Jev	imcs21	test	10049143	symptom_123	10049143	0.002273292	0.3627210829872638	not_mentioned	1.0	not_mentioned	correct	ok	not_mentioned	released	option_probability
Jev	imcs21	test	10049143	symptom_124	10049143	0.002273292	0.3627210829872638	not_mentioned	1.0	not_mentioned	correct	ok	not_mentioned	released	option_probability
Jev	imcs21	test	10049143	symptom_125	10049143	0.002273292	0.3627210829872638	not_mentioned	1.0	not_mentioned	correct	ok	not_mentioned	released	option_probability
Jev	imcs21	test	10049143	symptom_126	10049143	0.002273292	0.3627210829872638	not_mentioned	1.0	not_mentioned	correct	ok	not_mentioned	released	option_probability
Jev	imcs21	test	10049143	symptom_127	10049143	0.002273292	0.3627210829872638	not_mentioned	0.97	not_mentioned	correct	ok	not_mentioned	released	option_probability
Jev	imcs21	test	10049143	symptom_128	10049143	0.002273292	0.3627210829872638	not_mentioned	1.0	not_mentioned	correct	ok	not_mentioned	released	option_probability
Jev	imcs21	test	10049143	symptom_129	10049143	0.002273292	0.3627210829872638	not_mentioned	1.0	not_mentioned	correct	ok	not_mentioned	released	option_probability
Jev	imcs21	test	10049143	symptom_130	10049143	0.002273292	0.3627210829872638	not_mentioned	1.0	not_mentioned	correct	ok	not_mentioned	released	option_probability
Jev	imcs21	test	10049143	symptom_131	10049143	0.002273292	0.3627210829872638	not_mentioned	0.77	not_mentioned	correct	ok	not_mentioned	released	option_probability
Jev	imcs21	test	10049143	symptom_132	10049143	0.002273292	0.3627210829872638	not_mentioned	1.0	not_mentioned	correct	ok	not_mentioned	released	option_probability
Jev	imcs21	test	10049143	symptom_133	10049143	0.002273292	0.3627210829872638	not_mentioned	1.0	not_mentioned	correct	ok	not_mentioned	released	option_probability
Jev	imcs21	test	10049143	symptom_134	10049143	0.002273292	0.3627210829872638	not_mentioned	0.99	not_mentioned	correct	ok	not_mentioned	released	option_probability
Jev	imcs21	test	10049143	symptom_135	10049143	0.002273292	0.3627210829872638	not_mentioned	1.0	not_mentioned	correct	ok	not_mentioned	released	option_probability
Jev	imcs21	test	10049143	symptom_136	10049143	0.002273292	0.3627210829872638	not_mentioned	1.0	not_mentioned	correct	ok	not_mentioned	released	option_probability
Jev	imcs21	test	10049143	symptom_137	10049143	0.002273292	0.3627210829872638	not_mentioned	1.0	not_mentioned	correct	ok	not_mentioned	released	option_probability
Jev	imcs21	test	10049143	symptom_138	10049143	0.002273292	0.3627210829872638	not_mentioned	1.0	not_mentioned	correct	ok	not_mentioned	released	option_probability
Jev	imcs21	test	10049143	symptom_139	10049143	0.002273292	0.3627210829872638	not_mentioned	0.72	not_mentioned	correct	ok	not_mentioned	released	option_probability
Jev	imcs21	test	10049143	symptom_140	10049143	0.002273292	0.3627210829872638	not_mentioned	1.0	not_mentioned	correct	ok	not_mentioned	released	option_probability
Jev	imcs21	test	10049143	symptom_141	10049143	0.002273292	0.3627210829872638	not_mentioned	1.0	not_mentioned	correct	ok	not_mentioned	released	option_probability
Jev	imcs21	test	10049143	symptom_142	10049143	0.002273292	0.3627210829872638	not_mentioned	1.0	not_mentioned	correct	ok	not_mentioned	released	option_probability
Jev	imcs21	test	10049143	symptom_143	10049143	0.002273292	0.3627210829872638	not_mentioned	1.0	not_mentioned	correct	ok	not_mentioned	released	option_probability
Jev	imcs21	test	10049143	symptom_144	10049143	0.002273292	0.3627210829872638	not_mentioned	1.0	not_mentioned	correct	ok	not_mentioned	released	option_probability
Jev	imcs21	test	10049143	symptom_145	10049143	0.002273292	0.3627210829872638	not_mentioned	1.0	not_mentioned	correct	ok	not_mentioned	released	option_probability
Jev	imcs21	test	10049143	symptom_146	10049143	0.002273292	0.3627210829872638	not_mentioned	0.76	not_mentioned	correct	ok	not_mentioned	released	option_probability
Jev	imcs21	test	10049143	symptom_147	10049143	0.002273292	0.3627210829872638	not_mentioned	1.0	not_mentioned	correct	ok	not_mentioned	released	option_probability
Jev	imcs21	test	10049143	symptom_148	10049143	0.002273292	0.3627210829872638	not_mentioned	1.0	not_mentioned	correct	ok	not_mentioned	released	option_probability
Jev	imcs21	test	10049143	symptom_149	10049143	0.002273292	0.3627210829872638	not_mentioned	1.0	not_mentioned	correct	ok	not_mentioned	released	option_probability
Jev	imcs21	test	10049143	symptom_150	10049143	0.002273292	0.3627210829872638	not_mentioned	1.0	not_mentioned	correct	ok	not_mentioned	released	option_probability
Jev	imcs21	test	10049143	symptom_151	10049143	0.002273292	0.3627210829872638	not_mentioned	1.0	not_mentioned	correct	ok	not_mentioned	released	option_probability
Jev	imcs21	test	10049143	symptom_152	10049143	0.002273292	0.3627210829872638	not_mentioned	1.0	not_mentioned	correct	ok	not_mentioned	released	option_probability
Jev	imcs21	test	10049143	symptom_153	10049143	0.002273292	0.3627210829872638	not_mentioned	1.0	not_mentioned	correct	ok	not_mentioned	released	option_probability
Jev	imcs21	test	10049143	symptom_154	10049143	0.002273292	0.3627210829872638	negative	0.68	not_mentioned	incorrect	ok	not_mentioned	released	option_probability
Jev	imcs21	test	10049143	symptom_155	10049143	0.002273292	0.3627210829872638	not_mentioned	0.97	not_mentioned	correct	ok	not_mentioned	released	option_probability
Jev	imcs21	test	10049143	symptom_156	10049143	0.002273292	0.3627210829872638	not_mentioned	1.0	not_mentioned	correct	ok	not_mentioned	released	option_probability
Jev	imcs21	test	10049143	symptom_157	10049143	0.002273292	0.3627210829872638	not_mentioned	1.0	not_mentioned	correct	ok	not_mentioned	released	option_probability
Jev	imcs21	test	10049143	symptom_158	10049143	0.002273292	0.3627210829872638	not_mentioned	1.0	not_mentioned	correct	ok	not_mentioned	released	option_probability
Jev	imcs21	test	10049143	symptom_159	10049143	0.002273292	0.3627210829872638	uncertain	1.0	not_mentioned	incorrect	ok	not_mentioned	released	option_probability
Jev	imcs21	test	10049143	symptom_160	10049143	0.002273292	0.3627210829872638	not_mentioned	1.0	not_mentioned	correct	ok	not_mentioned	released	option_probability
Jev	imcs21	test	10049143	symptom_161	10049143	0.002273292	0.3627210829872638	not_mentioned	1.0	not_mentioned	correct	ok	not_mentioned	released	option_probability
Jev	imcs21	test	10049143	symptom_162	10049143	0.002273292	0.3627210829872638	not_mentioned	1.0	not_mentioned	correct	ok	not_mentioned	released	option_probability
Jev	imcs21	test	10049143	symptom_163	10049143	0.002273292	0.3627210829872638	not_mentioned	1.0	not_mentioned	correct	ok	not_mentioned	released	option_probability
Jev	imcs21	test	10049143	symptom_164	10049143	0.002273292	0.3627210829872638	not_mentioned	1.0	not_mentioned	correct	ok	not_mentioned	released	option_probability
Jev	imcs21	test	10049143	symptom_165	10049143	0.002273292	0.3627210829872638	not_mentioned	0.65	not_mentioned	correct	ok	not_mentioned	released	option_probability
Jev	imcs21	test	10049143	symptom_166	10049143	0.002273292	0.3627210829872638	not_mentioned	1.0	not_mentioned	correct	ok	not_mentioned	released	option_probability
Jev	imcs21	test	10049143	symptom_167	10049143	0.002273292	0.3627210829872638	not_mentioned	1.0	not_mentioned	correct	ok	not_mentioned	released	option_probability
Jev	imcs21	test	10049143	symptom_168	10049143	0.002273292	0.3627210829872638	not_mentioned	1.0	not_mentioned	correct	ok	not_mentioned	released	option_probability
Jev	imcs21	test	10049143	symptom_169	10049143	0.002273292	0.3627210829872638	not_mentioned	1.0	not_mentioned	correct	ok	not_mentioned	released	option_probability
Jev	imcs21	test	10049143	symptom_170	10049143	0.002273292	0.3627210829872638	not_mentioned	1.0	not_mentioned	correct	ok	not_mentioned	released	option_probability
Jev	imcs21	test	10049143	symptom_171	10049143	0.002273292	0.3627210829872638	not_mentioned	1.0	not_mentioned	correct	ok	not_mentioned	released	option_probability
Jev	imcs21	test	10049143	symptom_172	10049143	0.002273292	0.3627210829872638	not_mentioned	1.0	not_mentioned	correct	ok	not_mentioned	released	option_probability
Jev	imcs21	test	10049143	symptom_173	10049143	0.002273292	0.3627210829872638	not_mentioned	1.0	not_mentioned	correct	ok	not_mentioned	released	option_probability
Jev	imcs21	test	10049143	symptom_174	10049143	0.002273292	0.3627210829872638	not_mentioned	1.0	not_mentioned	correct	ok	not_mentioned	released	option_probability
Jev	imcs21	test	10049143	symptom_175	10049143	0.002273292	0.3627210829872638	not_mentioned	1.0	not_mentioned	correct	ok	not_mentioned	released	option_probability
Jev	imcs21	test	10049143	symptom_176	10049143	0.002273292	0.3627210829872638	not_mentioned	1.0	not_mentioned	correct	ok	not_mentioned	released	option_probability
Jev	imcs21	test	10049143	symptom_177	10049143	0.002273292	0.3627210829872638	not_mentioned	1.0	not_mentioned	correct	ok	not_mentioned	released	option_probability
Jev	imcs21	test	10049143	symptom_178	10049143	0.002273292	0.3627210829872638	not_mentioned	1.0	not_mentioned	correct	ok	not_mentioned	released	option_probability
Jev	imcs21	test	10049143	symptom_179	10049143	0.002273292	0.3627210829872638	not_mentioned	1.0	not_mentioned	correct	ok	not_mentioned	released	option_probability
Jev	imcs21	test	10049143	symptom_180	10049143	0.002273292	0.3627210829872638	not_mentioned	1.0	not_mentioned	correct	ok	not_mentioned	released	option_probability
Jev	imcs21	test	10049143	symptom_181	10049143	0.002273292	0.3627210829872638	not_mentioned	0.98	not_mentioned	correct	ok	not_mentioned	released	option_probability
Jev	imcs21	test	10049143	symptom_182	10049143	0.002273292	0.3627210829872638	not_mentioned	0.96	not_mentioned	correct	ok	not_mentioned	released	option_probability
Jev	imcs21	test	10049143	symptom_183	10049143	0.002273292	0.3627210829872638	not_mentioned	1.0	not_mentioned	correct	ok	not_mentioned	released	option_probability
Jev	imcs21	test	10049143	symptom_184	10049143	0.002273292	0.3627210829872638	not_mentioned	1.0	not_mentioned	correct	ok	not_mentioned	released	option_probability
Jev	imcs21	test	10049143	symptom_185	10049143	0.002273292	0.3627210829872638	not_mentioned	0.89	not_mentioned	correct	ok	not_mentioned	released	option_probability
Jev	imcs21	test	10049143	symptom_186	10049143	0.002273292	0.3627210829872638	not_mentioned	1.0	not_mentioned	correct	ok	not_mentioned	released	option_probability
Jev	imcs21	test	10049143	symptom_187	10049143	0.002273292	0.3627210829872638	not_mentioned	0.92	not_mentioned	correct	ok	not_mentioned	released	option_probability
Jev	imcs21	test	10049143	symptom_188	10049143	0.002273292	0.3627210829872638	not_mentioned	1.0	not_mentioned	correct	ok	not_mentioned	released	option_probability
Jev	imcs21	test	10049143	symptom_189	10049143	0.002273292	0.3627210829872638	not_mentioned	1.0	not_mentioned	correct	ok	not_mentioned	released	option_probability
Jev	imcs21	test	10049143	symptom_190	10049143	0.002273292	0.3627210829872638	not_mentioned	1.0	not_mentioned	correct	ok	not_mentioned	released	option_probability
Jev	imcs21	test	10049143	symptom_191	10049143	0.002273292	0.3627210829872638	not_mentioned	1.0	not_mentioned	correct	ok	not_mentioned	released	option_probability
Jev	imcs21	test	10049143	symptom_192	10049143	0.002273292	0.3627210829872638	not_mentioned	1.0	not_mentioned	correct	ok	not_mentioned	released	option_probability
Jev	imcs21	test	10049143	symptom_193	10049143	0.002273292	0.3627210829872638	not_mentioned	1.0	not_mentioned	correct	ok	not_mentioned	released	option_probability
Jev	imcs21	test	10049143	symptom_194	10049143	0.002273292	0.3627210829872638	not_mentioned	1.0	not_mentioned	correct	ok	not_mentioned	released	option_probability
Jev	imcs21	test	10049143	symptom_195	10049143	0.002273292	0.3627210829872638	not_mentioned	1.0	not_mentioned	correct	ok	not_mentioned	released	option_probability
Jev	imcs21	test	10049143	symptom_196	10049143	0.002273292	0.3627210829872638	not_mentioned	1.0	not_mentioned	correct	ok	not_mentioned	released	option_probability
Jev	imcs21	test	10049143	symptom_197	10049143	0.002273292	0.3627210829872638	not_mentioned	1.0	not_mentioned	correct	ok	not_mentioned	released	option_probability
Jev	imcs21	test	10049143	symptom_198	10049143	0.002273292	0.3627210829872638	not_mentioned	1.0	not_mentioned	correct	ok	not_mentioned	released	option_probability
Jev	imcs21	test	10049143	symptom_199	10049143	0.002273292	0.3627210829872638	not_mentioned	1.0	not_mentioned	correct	ok	not_mentioned	released	option_probability
Jev	imcs21	test	10049143	symptom_200	10049143	0.002273292	0.3627210829872638	not_mentioned	1.0	not_mentioned	correct	ok	not_mentioned	released	option_probability
Jev	imcs21	test	10049143	symptom_201	10049143	0.002273292	0.3627210829872638	not_mentioned	1.0	not_mentioned	correct	ok	not_mentioned	released	option_probability
Jev	imcs21	test	10049143	symptom_202	10049143	0.002273292	0.3627210829872638	not_mentioned	0.96	not_mentioned	correct	ok	not_mentioned	released	option_probability
Jev	imcs21	test	10049143	symptom_203	10049143	0.002273292	0.3627210829872638	not_mentioned	1.0	not_mentioned	correct	ok	not_mentioned	released	option_probability
Jev	imcs21	test	10049143	symptom_204	10049143	0.002273292	0.3627210829872638	not_mentioned	1.0	not_mentioned	correct	ok	not_mentioned	released	option_probability
Jev	imcs21	test	10049143	symptom_205	10049143	0.002273292	0.3627210829872638	not_mentioned	1.0	not_mentioned	correct	ok	not_mentioned	released	option_probability
Jev	imcs21	test	10049143	symptom_206	10049143	0.002273292	0.3627210829872638	not_mentioned	1.0	not_mentioned	correct	ok	not_mentioned	released	option_probability
Jev	imcs21	test	10049143	symptom_207	10049143	0.002273292	0.3627210829872638	not_mentioned	1.0	not_mentioned	correct	ok	not_mentioned	released	option_probability
Jev	imcs21	test	10049143	symptom_208	10049143	0.002273292	0.3627210829872638	not_mentioned	1.0	not_mentioned	correct	ok	not_mentioned	released	option_probability
Jev	imcs21	test	10049143	symptom_209	10049143	0.002273292	0.3627210829872638	not_mentioned	0.93	not_mentioned	correct	ok	not_mentioned	released	option_probability
Jev	imcs21	test	10049143	symptom_210	10049143	0.002273292	0.3627210829872638	not_mentioned	1.0	not_mentioned	correct	ok	not_mentioned	released	option_probability
Jev	imcs21	test	10049143	symptom_211	10049143	0.002273292	0.3627210829872638	not_mentioned	1.0	not_mentioned	correct	ok	not_mentioned	released	option_probability
Jev	imcs21	test	10049143	symptom_212	10049143	0.002273292	0.3627210829872638	not_mentioned	1.0	not_mentioned	correct	ok	not_mentioned	released	option_probability
Jev	imcs21	test	10049143	symptom_213	10049143	0.002273292	0.3627210829872638	not_mentioned	1.0	not_mentioned	correct	ok	not_mentioned	released	option_probability
Jev	imcs21	test	10049143	symptom_214	10049143	0.002273292	0.3627210829872638	not_mentioned	1.0	not_mentioned	correct	ok	not_mentioned	released	option_probability
Jev	imcs21	test	10049143	symptom_215	10049143	0.002273292	0.3627210829872638	not_mentioned	1.0	not_mentioned	correct	ok	not_mentioned	released	option_probability
Jev	imcs21	test	10049143	symptom_216	10049143	0.002273292	0.3627210829872638	not_mentioned	1.0	not_mentioned	correct	ok	not_mentioned	released	option_probability
Jev	imcs21	test	10049143	symptom_217	10049143	0.002273292	0.3627210829872638	not_mentioned	0.95	not_mentioned	correct	ok	not_mentioned	released	option_probability
Jev	imcs21	test	10049143	symptom_218	10049143	0.002273292	0.3627210829872638	not_mentioned	1.0	not_mentioned	correct	ok	not_mentioned	released	option_probability
Jev	imcs21	test	10049143	symptom_219	10049143	0.002273292	0.3627210829872638	not_mentioned	0.66	not_mentioned	correct	ok	not_mentioned	released	option_probability
Jev	imcs21	test	10049143	symptom_220	10049143	0.002273292	0.3627210829872638	not_mentioned	0.95	not_mentioned	correct	ok	not_mentioned	released	option_probability
Jev	imcs21	test	10049143	symptom_221	10049143	0.002273292	0.3627210829872638	not_mentioned	1.0	not_mentioned	correct	ok	not_mentioned	released	option_probability
Jev	imcs21	test	10049143	symptom_222	10049143	0.002273292	0.3627210829872638	not_mentioned	1.0	not_mentioned	correct	ok	not_mentioned	released	option_probability
Jev	imcs21	test	10049143	symptom_223	10049143	0.002273292	0.3627210829872638	not_mentioned	1.0	not_mentioned	correct	ok	not_mentioned	released	option_probability
Jev	imcs21	test	10049143	symptom_224	10049143	0.002273292	0.3627210829872638	not_mentioned	1.0	not_mentioned	correct	ok	not_mentioned	released	option_probability
Jev	imcs21	test	10049143	symptom_225	10049143	0.002273292	0.3627210829872638	not_mentioned	1.0	not_mentioned	correct	ok	not_mentioned	released	option_probability
Jev	imcs21	test	10049143	symptom_226	10049143	0.002273292	0.3627210829872638	not_mentioned	1.0	not_mentioned	correct	ok	not_mentioned	released	option_probability
Jev	imcs21	test	10049143	symptom_227	10049143	0.002273292	0.3627210829872638	not_mentioned	1.0	not_mentioned	correct	ok	not_mentioned	released	option_probability
Jev	imcs21	test	10049143	symptom_228	10049143	0.002273292	0.3627210829872638	not_mentioned	1.0	not_mentioned	correct	ok	not_mentioned	released	option_probability
Jev	imcs21	test	10049143	symptom_229	10049143	0.002273292	0.3627210829872638	not_mentioned	1.0	not_mentioned	correct	ok	not_mentioned	released	option_probability
Jev	imcs21	test	10049143	symptom_230	10049143	0.002273292	0.3627210829872638	not_mentioned	1.0	not_mentioned	correct	ok	not_mentioned	released	option_probability
Jev	imcs21	test	10049143	symptom_231	10049143	0.002273292	0.3627210829872638	not_mentioned	1.0	not_mentioned	correct	ok	not_mentioned	released	option_probability
Jev	imcs21	test	10049143	symptom_232	10049143	0.002273292	0.3627210829872638	not_mentioned	1.0	not_mentioned	correct	ok	not_mentioned	released	option_probability
Jev	imcs21	test	10049143	symptom_233	10049143	0.002273292	0.3627210829872638	not_mentioned	1.0	not_mentioned	correct	ok	not_mentioned	released	option_probability
Jev	imcs21	test	10049143	symptom_234	10049143	0.002273292	0.3627210829872638	not_mentioned	1.0	not_mentioned	correct	ok	not_mentioned	released	option_probability
Jev	imcs21	test	10049143	symptom_235	10049143	0.002273292	0.3627210829872638	not_mentioned	1.0	not_mentioned	correct	ok	not_mentioned	released	option_probability
Jev	imcs21	test	10049143	symptom_236	10049143	0.002273292	0.3627210829872638	not_mentioned	1.0	not_mentioned	correct	ok	not_mentioned	released	option_probability
Jev	imcs21	test	10049143	symptom_237	10049143	0.002273292	0.3627210829872638	not_mentioned	0.97	not_mentioned	correct	ok	not_mentioned	released	option_probability
Jev	imcs21	test	10049143	symptom_238	10049143	0.002273292	0.3627210829872638	not_mentioned	1.0	not_mentioned	correct	ok	not_mentioned	released	option_probability
Jev	imcs21	test	10049143	symptom_239	10049143	0.002273292	0.3627210829872638	not_mentioned	1.0	not_mentioned	correct	ok	not_mentioned	released	option_probability
Jev	imcs21	test	10049143	symptom_240	10049143	0.002273292	0.3627210829872638	not_mentioned	1.0	not_mentioned	correct	ok	not_mentioned	released	option_probability
Jev	imcs21	test	10049143	symptom_241	10049143	0.002273292	0.3627210829872638	not_mentioned	1.0	not_mentioned	correct	ok	not_mentioned	released	option_probability
Jev	imcs21	test	10049143	symptom_242	10049143	0.002273292	0.3627210829872638	not_mentioned	0.95	not_mentioned	correct	ok	not_mentioned	released	option_probability
Jev	imcs21	test	10049143	symptom_243	10049143	0.002273292	0.3627210829872638	not_mentioned	1.0	not_mentioned	correct	ok	not_mentioned	released	option_probability
Jev	imcs21	test	10049143	symptom_244	10049143	0.002273292	0.3627210829872638	not_mentioned	1.0	not_mentioned	correct	ok	not_mentioned	released	option_probability
Jev	imcs21	test	10049143	symptom_245	10049143	0.002273292	0.3627210829872638	not_mentioned	1.0	not_mentioned	correct	ok	not_mentioned	released	option_probability
Jev	imcs21	test	10049143	symptom_246	10049143	0.002273292	0.3627210829872638	not_mentioned	1.0	not_mentioned	correct	ok	not_mentioned	released	option_probability
Jev	imcs21	test	10049143	symptom_247	10049143	0.002273292	0.3627210829872638	not_mentioned	1.0	not_mentioned	correct	ok	not_mentioned	released	option_probability
Jev	imcs21	test	10049143	symptom_248	10049143	0.002273292	0.3627210829872638	not_mentioned	1.0	not_mentioned	correct	ok	not_mentioned	released	option_probability
Jev	imcs21	test	10049143	symptom_249	10049143	0.002273292	0.3627210829872638	not_mentioned	1.0	not_mentioned	correct	ok	not_mentioned	released	option_probability
Jev	imcs21	test	10049143	symptom_250	10049143	0.002273292	0.3627210829872638	not_mentioned	1.0	not_mentioned	correct	ok	not_mentioned	released	option_probability
Jev	imcs21	test	10049143	symptom_251	10049143	0.002273292	0.3627210829872638	not_mentioned	1.0	not_mentioned	correct	ok	not_mentioned	released	option_probability
Jev	imcs21	test	10049143	symptom_252	10049143	0.002273292	0.3627210829872638	not_mentioned	1.0	not_mentioned	correct	ok	not_mentioned	released	option_probability
Jev	imcs21	test	10049143	symptom_253	10049143	0.002273292	0.3627210829872638	not_mentioned	1.0	not_mentioned	correct	ok	not_mentioned	released	option_probability
Jev	imcs21	test	10049143	symptom_254	10049143	0.002273292	0.3627210829872638	not_mentioned	1.0	not_mentioned	correct	ok	not_mentioned	released	option_probability
Jev	imcs21	test	10049143	symptom_255	10049143	0.002273292	0.3627210829872638	not_mentioned	1.0	not_mentioned	correct	ok	not_mentioned	released	option_probability
Jev	imcs21	test	10049143	symptom_256	10049143	0.002273292	0.3627210829872638	not_mentioned	1.0	not_mentioned	correct	ok	not_mentioned	released	option_probability
Jev	imcs21	test	10049143	symptom_257	10049143	0.002273292	0.3627210829872638	not_mentioned	1.0	not_mentioned	correct	ok	not_mentioned	released	option_probability
Jev	imcs21	test	10049143	symptom_258	10049143	0.002273292	0.3627210829872638	not_mentioned	0.99	not_mentioned	correct	ok	not_mentioned	released	option_probability
Jev	imcs21	test	10049143	symptom_259	10049143	0.002273292	0.3627210829872638	not_mentioned	1.0	not_mentioned	correct	ok	not_mentioned	released	option_probability
Jev	imcs21	test	10049143	symptom_260	10049143	0.002273292	0.3627210829872638	uncertain	0.7	not_mentioned	incorrect	ok	not_mentioned	released	option_probability
Jev	imcs21	test	10049143	symptom_261	10049143	0.002273292	0.3627210829872638	not_mentioned	1.0	not_mentioned	correct	ok	not_mentioned	released	option_probability
Jev	imcs21	test	10049143	symptom_262	10049143	0.002273292	0.3627210829872638	not_mentioned	1.0	not_mentioned	correct	ok	not_mentioned	released	option_probability
Jev	imcs21	test	10049143	symptom_263	10049143	0.002273292	0.3627210829872638	not_mentioned	1.0	not_mentioned	correct	ok	not_mentioned	released	option_probability
Jev	imcs21	test	10049143	symptom_264	10049143	0.002273292	0.3627210829872638	not_mentioned	1.0	not_mentioned	correct	ok	not_mentioned	released	option_probability
Jev	imcs21	test	10049143	symptom_265	10049143	0.002273292	0.3627210829872638	not_mentioned	1.0	not_mentioned	correct	ok	not_mentioned	released	option_probability
Jev	imcs21	test	10049143	symptom_266	10049143	0.002273292	0.3627210829872638	not_mentioned	1.0	not_mentioned	correct	ok	not_mentioned	released	option_probability
Jev	imcs21	test	10049143	symptom_267	10049143	0.002273292	0.3627210829872638	not_mentioned	1.0	not_mentioned	correct	ok	not_mentioned	released	option_probability
Jev	imcs21	test	10049143	symptom_268	10049143	0.002273292	0.3627210829872638	not_mentioned	0.99	not_mentioned	correct	ok	not_mentioned	released	option_probability
Jev	imcs21	test	10049143	symptom_269	10049143	0.002273292	0.3627210829872638	not_mentioned	1.0	not_mentioned	correct	ok	not_mentioned	released	option_probability
Jev	imcs21	test	10049143	symptom_270	10049143	0.002273292	0.3627210829872638	not_mentioned	0.98	not_mentioned	correct	ok	not_mentioned	released	option_probability
Jev	imcs21	test	10049143	symptom_271	10049143	0.002273292	0.3627210829872638	not_mentioned	1.0	not_mentioned	correct	ok	not_mentioned	released	option_probability
Jev	imcs21	test	10049143	symptom_272	10049143	0.002273292	0.3627210829872638	not_mentioned	1.0	not_mentioned	correct	ok	not_mentioned	released	option_probability
Jev	imcs21	test	10049143	symptom_273	10049143	0.002273292	0.3627210829872638	not_mentioned	1.0	not_mentioned	correct	ok	not_mentioned	released	option_probability
Jev	imcs21	test	10049143	symptom_274	10049143	0.002273292	0.3627210829872638	not_mentioned	1.0	not_mentioned	correct	ok	not_mentioned	released	option_probability
Jev	imcs21	test	10049143	symptom_275	10049143	0.002273292	0.3627210829872638	not_mentioned	1.0	not_mentioned	correct	ok	not_mentioned	released	option_probability
Jev	imcs21	test	10049143	symptom_276	10049143	0.002273292	0.3627210829872638	not_mentioned	1.0	not_mentioned	correct	ok	not_mentioned	released	option_probability
Jev	imcs21	test	10049143	symptom_277	10049143	0.002273292	0.3627210829872638	not_mentioned	1.0	not_mentioned	correct	ok	not_mentioned	released	option_probability
Jev	imcs21	test	10049143	symptom_278	10049143	0.002273292	0.3627210829872638	not_mentioned	1.0	not_mentioned	correct	ok	not_mentioned	released	option_probability
Jev	imcs21	test	10049143	symptom_279	10049143	0.002273292	0.3627210829872638	not_mentioned	1.0	not_mentioned	correct	ok	not_mentioned	released	option_probability
Jev	imcs21	test	10049143	symptom_280	10049143	0.002273292	0.3627210829872638	not_mentioned	1.0	not_mentioned	correct	ok	not_mentioned	released	option_probability
Jev	imcs21	test	10049143	symptom_281	10049143	0.002273292	0.3627210829872638	not_mentioned	0.98	not_mentioned	correct	ok	not_mentioned	released	option_probability
Jev	imcs21	test	10049143	symptom_282	10049143	0.002273292	0.3627210829872638	not_mentioned	1.0	not_mentioned	correct	ok	not_mentioned	released	option_probability
Jev	imcs21	test	10049143	symptom_283	10049143	0.002273292	0.3627210829872638	not_mentioned	1.0	not_mentioned	correct	ok	not_mentioned	released	option_probability
Jev	imcs21	test	10049143	symptom_284	10049143	0.002273292	0.3627210829872638	not_mentioned	1.0	not_mentioned	correct	ok	not_mentioned	released	option_probability
Jev	imcs21	test	10049143	symptom_285	10049143	0.002273292	0.3627210829872638	not_mentioned	1.0	not_mentioned	correct	ok	not_mentioned	released	option_probability
Jev	imcs21	test	10049143	symptom_286	10049143	0.002273292	0.3627210829872638	not_mentioned	1.0	not_mentioned	correct	ok	not_mentioned	released	option_probability
Jev	imcs21	test	10049143	symptom_287	10049143	0.002273292	0.3627210829872638	not_mentioned	1.0	not_mentioned	correct	ok	not_mentioned	released	option_probability
Jev	imcs21	test	10049143	symptom_288	10049143	0.002273292	0.3627210829872638	not_mentioned	1.0	not_mentioned	correct	ok	not_mentioned	released	option_probability
Jev	imcs21	test	10049143	symptom_289	10049143	0.002273292	0.3627210829872638	not_mentioned	1.0	not_mentioned	correct	ok	not_mentioned	released	option_probability
Jev	imcs21	test	10049143	symptom_290	10049143	0.002273292	0.3627210829872638	not_mentioned	1.0	not_mentioned	correct	ok	not_mentioned	released	option_probability
Jev	imcs21	test	10049143	symptom_291	10049143	0.002273292	0.3627210829872638	not_mentioned	1.0	not_mentioned	correct	ok	not_mentioned	released	option_probability
Jev	imcs21	test	10049143	symptom_292	10049143	0.002273292	0.3627210829872638	not_mentioned	1.0	not_mentioned	correct	ok	not_mentioned	released	option_probability
Jev	imcs21	test	10049143	symptom_293	10049143	0.002273292	0.3627210829872638	not_mentioned	1.0	not_mentioned	correct	ok	not_mentioned	released	option_probability
Jev	imcs21	test	10049143	symptom_294	10049143	0.002273292	0.3627210829872638	not_mentioned	1.0	not_mentioned	correct	ok	not_mentioned	released	option_probability
Jev	imcs21	test	10049143	symptom_295	10049143	0.002273292	0.3627210829872638	not_mentioned	1.0	not_mentioned	correct	ok	not_mentioned	released	option_probability
Jev	imcs21	test	10049143	symptom_296	10049143	0.002273292	0.3627210829872638	not_mentioned	1.0	not_mentioned	correct	ok	not_mentioned	released	option_probability
Jev	imcs21	test	10049143	symptom_297	10049143	0.002273292	0.3627210829872638	not_mentioned	1.0	not_mentioned	correct	ok	not_mentioned	released	option_probability
Jev	imcs21	test	10049143	symptom_298	10049143	0.002273292	0.3627210829872638	not_mentioned	1.0	not_mentioned	correct	ok	not_mentioned	released	option_probability
Jev	imcs21	test	10049143	symptom_299	10049143	0.002273292	0.3627210829872638	not_mentioned	1.0	not_mentioned	correct	ok	not_mentioned	released	option_probability
Jev	imcs21	test	10049143	symptom_300	10049143	0.002273292	0.3627210829872638	not_mentioned	1.0	not_mentioned	correct	ok	not_mentioned	released	option_probability
Jev	imcs21	test	10049143	symptom_301	10049143	0.002273292	0.3627210829872638	not_mentioned	0.86	not_mentioned	correct	ok	not_mentioned	released	option_probability
Jev	imcs21	test	10049143	symptom_302	10049143	0.002273292	0.3627210829872638	not_mentioned	0.97	not_mentioned	correct	ok	not_mentioned	released	option_probability
Jev	imcs21	test	10049143	symptom_303	10049143	0.002273292	0.3627210829872638	not_mentioned	1.0	not_mentioned	correct	ok	not_mentioned	released	option_probability
Jev	imcs21	test	10049143	symptom_304	10049143	0.002273292	0.3627210829872638	not_mentioned	1.0	not_mentioned	correct	ok	not_mentioned	released	option_probability
Jev	imcs21	test	10049143	symptom_305	10049143	0.002273292	0.3627210829872638	not_mentioned	1.0	not_mentioned	correct	ok	not_mentioned	released	option_probability
Jev	imcs21	test	10049143	symptom_306	10049143	0.002273292	0.3627210829872638	not_mentioned	0.91	not_mentioned	correct	ok	not_mentioned	released	option_probability
Jev	imcs21	test	10049143	symptom_307	10049143	0.002273292	0.3627210829872638	not_mentioned	1.0	not_mentioned	correct	ok	not_mentioned	released	option_probability
Jev	imcs21	test	10049143	symptom_308	10049143	0.002273292	0.3627210829872638	not_mentioned	0.86	not_mentioned	correct	ok	not_mentioned	released	option_probability
Jev	imcs21	test	10049143	symptom_309	10049143	0.002273292	0.3627210829872638	not_mentioned	1.0	not_mentioned	correct	ok	not_mentioned	released	option_probability
Jev	imcs21	test	10049143	symptom_310	10049143	0.002273292	0.3627210829872638	not_mentioned	1.0	not_mentioned	correct	ok	not_mentioned	released	option_probability
Jev	imcs21	test	10049143	symptom_311	10049143	0.002273292	0.3627210829872638	not_mentioned	1.0	not_mentioned	correct	ok	not_mentioned	released	option_probability
Jev	imcs21	test	10049143	symptom_312	10049143	0.002273292	0.3627210829872638	not_mentioned	1.0	not_mentioned	correct	ok	not_mentioned	released	option_probability
Jev	imcs21	test	10049143	symptom_313	10049143	0.002273292	0.3627210829872638	not_mentioned	1.0	not_mentioned	correct	ok	not_mentioned	released	option_probability
Jev	imcs21	test	10049143	symptom_314	10049143	0.002273292	0.3627210829872638	not_mentioned	1.0	not_mentioned	correct	ok	not_mentioned	released	option_probability
Jev	imcs21	test	10049143	symptom_315	10049143	0.002273292	0.3627210829872638	not_mentioned	1.0	not_mentioned	correct	ok	not_mentioned	released	option_probability
Jev	imcs21	test	10049143	symptom_316	10049143	0.002273292	0.3627210829872638	not_mentioned	1.0	not_mentioned	correct	ok	not_mentioned	released	option_probability
Jev	imcs21	test	10049143	symptom_317	10049143	0.002273292	0.3627210829872638	uncertain	0.61	not_mentioned	incorrect	ok	not_mentioned	released	option_probability
Jev	imcs21	test	10049143	symptom_318	10049143	0.002273292	0.3627210829872638	not_mentioned	1.0	not_mentioned	correct	ok	not_mentioned	released	option_probability
Jev	imcs21	test	10049143	symptom_319	10049143	0.002273292	0.3627210829872638	not_mentioned	1.0	not_mentioned	correct	ok	not_mentioned	released	option_probability
Jev	imcs21	test	10049143	symptom_320	10049143	0.002273292	0.3627210829872638	not_mentioned	1.0	not_mentioned	correct	ok	not_mentioned	released	option_probability
Jev	imcs21	test	10049143	symptom_321	10049143	0.002273292	0.3627210829872638	not_mentioned	1.0	not_mentioned	correct	ok	not_mentioned	released	option_probability
Jev	imcs21	test	10049143	symptom_322	10049143	0.002273292	0.3627210829872638	not_mentioned	1.0	not_mentioned	correct	ok	not_mentioned	released	option_probability
Jev	imcs21	test	10049143	symptom_323	10049143	0.002273292	0.3627210829872638	not_mentioned	1.0	not_mentioned	correct	ok	not_mentioned	released	option_probability
Jev	imcs21	test	10049143	symptom_324	10049143	0.002273292	0.3627210829872638	not_mentioned	1.0	not_mentioned	correct	ok	not_mentioned	released	option_probability
Jev	imcs21	test	10049143	symptom_325	10049143	0.002273292	0.3627210829872638	not_mentioned	1.0	not_mentioned	correct	ok	not_mentioned	released	option_probability
Jev	imcs21	test	10049143	symptom_326	10049143	0.002273292	0.3627210829872638	not_mentioned	1.0	not_mentioned	correct	ok	not_mentioned	released	option_probability
Jev	imcs21	test	10049143	symptom_327	10049143	0.002273292	0.3627210829872638	not_mentioned	1.0	not_mentioned	correct	ok	not_mentioned	released	option_probability
Jev	imcs21	test	10049143	symptom_328	10049143	0.002273292	0.3627210829872638	not_mentioned	1.0	not_mentioned	correct	ok	not_mentioned	released	option_probability
Jev	imcs21	test	10049143	symptom_329	10049143	0.002273292	0.3627210829872638	not_mentioned	1.0	not_mentioned	correct	ok	not_mentioned	released	option_probability
Jev	imcs21	test	10049143	symptom_330	10049143	0.002273292	0.3627210829872638	not_mentioned	1.0	not_mentioned	correct	ok	not_mentioned	released	option_probability
Jev	imcs21	test	10049529	symptom_000	10049529	0.002255106	0.390545874950476	positive	0.99	positive	correct	ok	positive	released	option_probability
Jev	imcs21	test	10049529	symptom_001	10049529	0.002255106	0.390545874950476	negative	0.99	negative	correct	ok	negative	released	option_probability
Jev	imcs21	test	10049529	symptom_002	10049529	0.002255106	0.390545874950476	not_mentioned	0.99	not_mentioned	correct	ok	not_mentioned	released	option_probability
Jev	imcs21	test	10049529	symptom_003	10049529	0.002255106	0.390545874950476	positive	0.99	positive	correct	ok	positive	released	option_probability
Jev	imcs21	test	10049529	symptom_004	10049529	0.002255106	0.390545874950476	not_mentioned	1.0	not_mentioned	correct	ok	not_mentioned	released	option_probability
Jev	imcs21	test	10049529	symptom_005	10049529	0.002255106	0.390545874950476	not_mentioned	1.0	not_mentioned	correct	ok	not_mentioned	released	option_probability
Jev	imcs21	test	10049529	symptom_006	10049529	0.002255106	0.390545874950476	not_mentioned	1.0	not_mentioned	correct	ok	not_mentioned	released	option_probability
Jev	imcs21	test	10049529	symptom_007	10049529	0.002255106	0.390545874950476	not_mentioned	0.58	not_mentioned	correct	ok	not_mentioned	released	option_probability
Jev	imcs21	test	10049529	symptom_008	10049529	0.002255106	0.390545874950476	not_mentioned	1.0	not_mentioned	correct	ok	not_mentioned	released	option_probability
Jev	imcs21	test	10049529	symptom_009	10049529	0.002255106	0.390545874950476	not_mentioned	0.53	not_mentioned	correct	ok	not_mentioned	released	option_probability
Jev	imcs21	test	10049529	symptom_010	10049529	0.002255106	0.390545874950476	not_mentioned	1.0	not_mentioned	correct	ok	not_mentioned	released	option_probability
Jev	imcs21	test	10049529	symptom_011	10049529	0.002255106	0.390545874950476	uncertain	0.75	uncertain	correct	ok	uncertain	released	option_probability
Jev	imcs21	test	10049529	symptom_012	10049529	0.002255106	0.390545874950476	not_mentioned	1.0	not_mentioned	correct	ok	not_mentioned	released	option_probability
Jev	imcs21	test	10049529	symptom_013	10049529	0.002255106	0.390545874950476	not_mentioned	1.0	not_mentioned	correct	ok	not_mentioned	released	option_probability
Jev	imcs21	test	10049529	symptom_014	10049529	0.002255106	0.390545874950476	not_mentioned	1.0	not_mentioned	correct	ok	not_mentioned	released	option_probability
Jev	imcs21	test	10049529	symptom_015	10049529	0.002255106	0.390545874950476	not_mentioned	0.58	not_mentioned	correct	ok	not_mentioned	released	option_probability
Jev	imcs21	test	10049529	symptom_016	10049529	0.002255106	0.390545874950476	not_mentioned	1.0	not_mentioned	correct	ok	not_mentioned	released	option_probability
Jev	imcs21	test	10049529	symptom_017	10049529	0.002255106	0.390545874950476	not_mentioned	0.98	not_mentioned	correct	ok	not_mentioned	released	option_probability
Jev	imcs21	test	10049529	symptom_018	10049529	0.002255106	0.390545874950476	positive	0.61	not_mentioned	incorrect	ok	not_mentioned	released	option_probability
Jev	imcs21	test	10049529	symptom_019	10049529	0.002255106	0.390545874950476	not_mentioned	1.0	not_mentioned	correct	ok	not_mentioned	released	option_probability
Jev	imcs21	test	10049529	symptom_020	10049529	0.002255106	0.390545874950476	not_mentioned	1.0	not_mentioned	correct	ok	not_mentioned	released	option_probability
Jev	imcs21	test	10049529	symptom_021	10049529	0.002255106	0.390545874950476	not_mentioned	0.8	not_mentioned	correct	ok	not_mentioned	released	option_probability
Jev	imcs21	test	10049529	symptom_022	10049529	0.002255106	0.390545874950476	not_mentioned	0.97	not_mentioned	correct	ok	not_mentioned	released	option_probability
Jev	imcs21	test	10049529	symptom_023	10049529	0.002255106	0.390545874950476	not_mentioned	1.0	not_mentioned	correct	ok	not_mentioned	released	option_probability
Jev	imcs21	test	10049529	symptom_024	10049529	0.002255106	0.390545874950476	negative	0.9	negative	correct	ok	negative	released	option_probability
Jev	imcs21	test	10049529	symptom_025	10049529	0.002255106	0.390545874950476	not_mentioned	1.0	not_mentioned	correct	ok	not_mentioned	released	option_probability
Jev	imcs21	test	10049529	symptom_026	10049529	0.002255106	0.390545874950476	not_mentioned	0.97	not_mentioned	correct	ok	not_mentioned	released	option_probability
Jev	imcs21	test	10049529	symptom_027	10049529	0.002255106	0.390545874950476	not_mentioned	0.54	not_mentioned	correct	ok	not_mentioned	released	option_probability
Jev	imcs21	test	10049529	symptom_028	10049529	0.002255106	0.390545874950476	not_mentioned	0.99	not_mentioned	correct	ok	not_mentioned	released	option_probability
Jev	imcs21	test	10049529	symptom_029	10049529	0.002255106	0.390545874950476	not_mentioned	1.0	not_mentioned	correct	ok	not_mentioned	released	option_probability
Jev	imcs21	test	10049529	symptom_030	10049529	0.002255106	0.390545874950476	not_mentioned	1.0	not_mentioned	correct	ok	not_mentioned	released	option_probability
Jev	imcs21	test	10049529	symptom_031	10049529	0.002255106	0.390545874950476	not_mentioned	1.0	not_mentioned	correct	ok	not_mentioned	released	option_probability
Jev	imcs21	test	10049529	symptom_032	10049529	0.002255106	0.390545874950476	not_mentioned	1.0	not_mentioned	correct	ok	not_mentioned	released	option_probability
Jev	imcs21	test	10049529	symptom_033	10049529	0.002255106	0.390545874950476	not_mentioned	1.0	not_mentioned	correct	ok	not_mentioned	released	option_probability
Jev	imcs21	test	10049529	symptom_034	10049529	0.002255106	0.390545874950476	not_mentioned	1.0	not_mentioned	correct	ok	not_mentioned	released	option_probability
Jev	imcs21	test	10049529	symptom_035	10049529	0.002255106	0.390545874950476	not_mentioned	0.99	not_mentioned	correct	ok	not_mentioned	released	option_probability
Jev	imcs21	test	10049529	symptom_036	10049529	0.002255106	0.390545874950476	not_mentioned	0.8	not_mentioned	correct	ok	not_mentioned	released	option_probability
Jev	imcs21	test	10049529	symptom_037	10049529	0.002255106	0.390545874950476	not_mentioned	1.0	not_mentioned	correct	ok	not_mentioned	released	option_probability
Jev	imcs21	test	10049529	symptom_038	10049529	0.002255106	0.390545874950476	uncertain	0.9	not_mentioned	incorrect	ok	not_mentioned	released	option_probability
Jev	imcs21	test	10049529	symptom_039	10049529	0.002255106	0.390545874950476	not_mentioned	1.0	not_mentioned	correct	ok	not_mentioned	released	option_probability
Jev	imcs21	test	10049529	symptom_040	10049529	0.002255106	0.390545874950476	positive	0.99	positive	correct	ok	positive	released	option_probability
Jev	imcs21	test	10049529	symptom_041	10049529	0.002255106	0.390545874950476	not_mentioned	1.0	not_mentioned	correct	ok	not_mentioned	released	option_probability
Jev	imcs21	test	10049529	symptom_042	10049529	0.002255106	0.390545874950476	not_mentioned	0.85	not_mentioned	correct	ok	not_mentioned	released	option_probability
Jev	imcs21	test	10049529	symptom_043	10049529	0.002255106	0.390545874950476	not_mentioned	1.0	not_mentioned	correct	ok	not_mentioned	released	option_probability
Jev	imcs21	test	10049529	symptom_044	10049529	0.002255106	0.390545874950476	not_mentioned	0.9	not_mentioned	correct	ok	not_mentioned	released	option_probability
Jev	imcs21	test	10049529	symptom_045	10049529	0.002255106	0.390545874950476	not_mentioned	1.0	not_mentioned	correct	ok	not_mentioned	released	option_probability
Jev	imcs21	test	10049529	symptom_046	10049529	0.002255106	0.390545874950476	negative	0.66	not_mentioned	incorrect	ok	not_mentioned	released	option_probability
Jev	imcs21	test	10049529	symptom_047	10049529	0.002255106	0.390545874950476	not_mentioned	1.0	not_mentioned	correct	ok	not_mentioned	released	option_probability
Jev	imcs21	test	10049529	symptom_048	10049529	0.002255106	0.390545874950476	not_mentioned	1.0	not_mentioned	correct	ok	not_mentioned	released	option_probability
Jev	imcs21	test	10049529	symptom_049	10049529	0.002255106	0.390545874950476	not_mentioned	1.0	not_mentioned	correct	ok	not_mentioned	released	option_probability
Jev	imcs21	test	10049529	symptom_050	10049529	0.002255106	0.390545874950476	not_mentioned	1.0	not_mentioned	correct	ok	not_mentioned	released	option_probability
Jev	imcs21	test	10049529	symptom_051	10049529	0.002255106	0.390545874950476	not_mentioned	1.0	not_mentioned	correct	ok	not_mentioned	released	option_probability
Jev	imcs21	test	10049529	symptom_052	10049529	0.002255106	0.390545874950476	not_mentioned	1.0	not_mentioned	correct	ok	not_mentioned	released	option_probability
Jev	imcs21	test	10049529	symptom_053	10049529	0.002255106	0.390545874950476	not_mentioned	1.0	not_mentioned	correct	ok	not_mentioned	released	option_probability
Jev	imcs21	test	10049529	symptom_054	10049529	0.002255106	0.390545874950476	not_mentioned	1.0	not_mentioned	correct	ok	not_mentioned	released	option_probability
Jev	imcs21	test	10049529	symptom_055	10049529	0.002255106	0.390545874950476	not_mentioned	1.0	not_mentioned	correct	ok	not_mentioned	released	option_probability
Jev	imcs21	test	10049529	symptom_056	10049529	0.002255106	0.390545874950476	not_mentioned	1.0	not_mentioned	correct	ok	not_mentioned	released	option_probability
Jev	imcs21	test	10049529	symptom_057	10049529	0.002255106	0.390545874950476	not_mentioned	1.0	not_mentioned	correct	ok	not_mentioned	released	option_probability
Jev	imcs21	test	10049529	symptom_058	10049529	0.002255106	0.390545874950476	not_mentioned	1.0	not_mentioned	correct	ok	not_mentioned	released	option_probability
Jev	imcs21	test	10049529	symptom_059	10049529	0.002255106	0.390545874950476	not_mentioned	1.0	not_mentioned	correct	ok	not_mentioned	released	option_probability
Jev	imcs21	test	10049529	symptom_060	10049529	0.002255106	0.390545874950476	not_mentioned	1.0	not_mentioned	correct	ok	not_mentioned	released	option_probability
Jev	imcs21	test	10049529	symptom_061	10049529	0.002255106	0.390545874950476	not_mentioned	1.0	not_mentioned	correct	ok	not_mentioned	released	option_probability
Jev	imcs21	test	10049529	symptom_062	10049529	0.002255106	0.390545874950476	not_mentioned	1.0	not_mentioned	correct	ok	not_mentioned	released	option_probability
Jev	imcs21	test	10049529	symptom_063	10049529	0.002255106	0.390545874950476	not_mentioned	1.0	not_mentioned	correct	ok	not_mentioned	released	option_probability
Jev	imcs21	test	10049529	symptom_064	10049529	0.002255106	0.390545874950476	not_mentioned	1.0	not_mentioned	correct	ok	not_mentioned	released	option_probability
Jev	imcs21	test	10049529	symptom_065	10049529	0.002255106	0.390545874950476	not_mentioned	1.0	not_mentioned	correct	ok	not_mentioned	released	option_probability
Jev	imcs21	test	10049529	symptom_066	10049529	0.002255106	0.390545874950476	not_mentioned	1.0	not_mentioned	correct	ok	not_mentioned	released	option_probability
Jev	imcs21	test	10049529	symptom_067	10049529	0.002255106	0.390545874950476	not_mentioned	0.96	not_mentioned	correct	ok	not_mentioned	released	option_probability
Jev	imcs21	test	10049529	symptom_068	10049529	0.002255106	0.390545874950476	not_mentioned	0.55	not_mentioned	correct	ok	not_mentioned	released	option_probability
Jev	imcs21	test	10049529	symptom_069	10049529	0.002255106	0.390545874950476	not_mentioned	0.93	not_mentioned	correct	ok	not_mentioned	released	option_probability
Jev	imcs21	test	10049529	symptom_070	10049529	0.002255106	0.390545874950476	not_mentioned	1.0	not_mentioned	correct	ok	not_mentioned	released	option_probability
Jev	imcs21	test	10049529	symptom_071	10049529	0.002255106	0.390545874950476	not_mentioned	1.0	not_mentioned	correct	ok	not_mentioned	released	option_probability
Jev	imcs21	test	10049529	symptom_072	10049529	0.002255106	0.390545874950476	not_mentioned	1.0	not_mentioned	correct	ok	not_mentioned	released	option_probability
Jev	imcs21	test	10049529	symptom_073	10049529	0.002255106	0.390545874950476	not_mentioned	1.0	not_mentioned	correct	ok	not_mentioned	released	option_probability
Jev	imcs21	test	10049529	symptom_074	10049529	0.002255106	0.390545874950476	not_mentioned	1.0	not_mentioned	correct	ok	not_mentioned	released	option_probability
Jev	imcs21	test	10049529	symptom_075	10049529	0.002255106	0.390545874950476	not_mentioned	1.0	not_mentioned	correct	ok	not_mentioned	released	option_probability
Jev	imcs21	test	10049529	symptom_076	10049529	0.002255106	0.390545874950476	not_mentioned	1.0	not_mentioned	correct	ok	not_mentioned	released	option_probability
Jev	imcs21	test	10049529	symptom_077	10049529	0.002255106	0.390545874950476	not_mentioned	1.0	not_mentioned	correct	ok	not_mentioned	released	option_probability
Jev	imcs21	test	10049529	symptom_078	10049529	0.002255106	0.390545874950476	not_mentioned	0.63	not_mentioned	correct	ok	not_mentioned	released	option_probability
Jev	imcs21	test	10049529	symptom_079	10049529	0.002255106	0.390545874950476	positive	0.96	not_mentioned	incorrect	ok	not_mentioned	released	option_probability
Jev	imcs21	test	10049529	symptom_080	10049529	0.002255106	0.390545874950476	not_mentioned	1.0	not_mentioned	correct	ok	not_mentioned	released	option_probability
Jev	imcs21	test	10049529	symptom_081	10049529	0.002255106	0.390545874950476	not_mentioned	0.99	not_mentioned	correct	ok	not_mentioned	released	option_probability
Jev	imcs21	test	10049529	symptom_082	10049529	0.002255106	0.390545874950476	not_mentioned	1.0	not_mentioned	correct	ok	not_mentioned	released	option_probability
Jev	imcs21	test	10049529	symptom_083	10049529	0.002255106	0.390545874950476	not_mentioned	1.0	not_mentioned	correct	ok	not_mentioned	released	option_probability
Jev	imcs21	test	10049529	symptom_084	10049529	0.002255106	0.390545874950476	not_mentioned	0.66	not_mentioned	correct	ok	not_mentioned	released	option_probability
Jev	imcs21	test	10049529	symptom_085	10049529	0.002255106	0.390545874950476	not_mentioned	0.75	not_mentioned	correct	ok	not_mentioned	released	option_probability
Jev	imcs21	test	10049529	symptom_086	10049529	0.002255106	0.390545874950476	not_mentioned	1.0	not_mentioned	correct	ok	not_mentioned	released	option_probability
Jev	imcs21	test	10049529	symptom_087	10049529	0.002255106	0.390545874950476	not_mentioned	0.64	not_mentioned	correct	ok	not_mentioned	released	option_probability
Jev	imcs21	test	10049529	symptom_088	10049529	0.002255106	0.390545874950476	not_mentioned	1.0	not_mentioned	correct	ok	not_mentioned	released	option_probability
Jev	imcs21	test	10049529	symptom_089	10049529	0.002255106	0.390545874950476	not_mentioned	1.0	not_mentioned	correct	ok	not_mentioned	released	option_probability
Jev	imcs21	test	10049529	symptom_090	10049529	0.002255106	0.390545874950476	not_mentioned	1.0	not_mentioned	correct	ok	not_mentioned	released	option_probability
Jev	imcs21	test	10049529	symptom_091	10049529	0.002255106	0.390545874950476	not_mentioned	0.94	not_mentioned	correct	ok	not_mentioned	released	option_probability
Jev	imcs21	test	10049529	symptom_092	10049529	0.002255106	0.390545874950476	not_mentioned	1.0	not_mentioned	correct	ok	not_mentioned	released	option_probability
Jev	imcs21	test	10049529	symptom_093	10049529	0.002255106	0.390545874950476	not_mentioned	1.0	not_mentioned	correct	ok	not_mentioned	released	option_probability
Jev	imcs21	test	10049529	symptom_094	10049529	0.002255106	0.390545874950476	not_mentioned	1.0	not_mentioned	correct	ok	not_mentioned	released	option_probability
Jev	imcs21	test	10049529	symptom_095	10049529	0.002255106	0.390545874950476	not_mentioned	1.0	not_mentioned	correct	ok	not_mentioned	released	option_probability
Jev	imcs21	test	10049529	symptom_096	10049529	0.002255106	0.390545874950476	not_mentioned	1.0	not_mentioned	correct	ok	not_mentioned	released	option_probability
Jev	imcs21	test	10049529	symptom_097	10049529	0.002255106	0.390545874950476	not_mentioned	0.84	not_mentioned	correct	ok	not_mentioned	released	option_probability
Jev	imcs21	test	10049529	symptom_098	10049529	0.002255106	0.390545874950476	not_mentioned	1.0	not_mentioned	correct	ok	not_mentioned	released	option_probability
Jev	imcs21	test	10049529	symptom_099	10049529	0.002255106	0.390545874950476	not_mentioned	1.0	not_mentioned	correct	ok	not_mentioned	released	option_probability
Jev	imcs21	test	10049529	symptom_100	10049529	0.002255106	0.390545874950476	not_mentioned	1.0	not_mentioned	correct	ok	not_mentioned	released	option_probability
Jev	imcs21	test	10049529	symptom_101	10049529	0.002255106	0.390545874950476	not_mentioned	1.0	not_mentioned	correct	ok	not_mentioned	released	option_probability
Jev	imcs21	test	10049529	symptom_102	10049529	0.002255106	0.390545874950476	not_mentioned	0.99	not_mentioned	correct	ok	not_mentioned	released	option_probability
Jev	imcs21	test	10049529	symptom_103	10049529	0.002255106	0.390545874950476	not_mentioned	1.0	not_mentioned	correct	ok	not_mentioned	released	option_probability
Jev	imcs21	test	10049529	symptom_104	10049529	0.002255106	0.390545874950476	not_mentioned	1.0	not_mentioned	correct	ok	not_mentioned	released	option_probability
Jev	imcs21	test	10049529	symptom_105	10049529	0.002255106	0.390545874950476	not_mentioned	1.0	not_mentioned	correct	ok	not_mentioned	released	option_probability
Jev	imcs21	test	10049529	symptom_106	10049529	0.002255106	0.390545874950476	not_mentioned	1.0	not_mentioned	correct	ok	not_mentioned	released	option_probability
Jev	imcs21	test	10049529	symptom_107	10049529	0.002255106	0.390545874950476	not_mentioned	1.0	not_mentioned	correct	ok	not_mentioned	released	option_probability
Jev	imcs21	test	10049529	symptom_108	10049529	0.002255106	0.390545874950476	not_mentioned	1.0	not_mentioned	correct	ok	not_mentioned	released	option_probability
Jev	imcs21	test	10049529	symptom_109	10049529	0.002255106	0.390545874950476	not_mentioned	1.0	not_mentioned	correct	ok	not_mentioned	released	option_probability
Jev	imcs21	test	10049529	symptom_110	10049529	0.002255106	0.390545874950476	not_mentioned	1.0	not_mentioned	correct	ok	not_mentioned	released	option_probability
Jev	imcs21	test	10049529	symptom_111	10049529	0.002255106	0.390545874950476	not_mentioned	1.0	not_mentioned	correct	ok	not_mentioned	released	option_probability
Jev	imcs21	test	10049529	symptom_112	10049529	0.002255106	0.390545874950476	not_mentioned	1.0	not_mentioned	correct	ok	not_mentioned	released	option_probability
Jev	imcs21	test	10049529	symptom_113	10049529	0.002255106	0.390545874950476	not_mentioned	1.0	not_mentioned	correct	ok	not_mentioned	released	option_probability
Jev	imcs21	test	10049529	symptom_114	10049529	0.002255106	0.390545874950476	not_mentioned	1.0	not_mentioned	correct	ok	not_mentioned	released	option_probability
Jev	imcs21	test	10049529	symptom_115	10049529	0.002255106	0.390545874950476	not_mentioned	1.0	not_mentioned	correct	ok	not_mentioned	released	option_probability
Jev	imcs21	test	10049529	symptom_116	10049529	0.002255106	0.390545874950476	not_mentioned	1.0	not_mentioned	correct	ok	not_mentioned	released	option_probability
Jev	imcs21	test	10049529	symptom_117	10049529	0.002255106	0.390545874950476	not_mentioned	1.0	not_mentioned	correct	ok	not_mentioned	released	option_probability
Jev	imcs21	test	10049529	symptom_118	10049529	0.002255106	0.390545874950476	not_mentioned	0.96	not_mentioned	correct	ok	not_mentioned	released	option_probability
Jev	imcs21	test	10049529	symptom_119	10049529	0.002255106	0.390545874950476	not_mentioned	1.0	not_mentioned	correct	ok	not_mentioned	released	option_probability
Jev	imcs21	test	10049529	symptom_120	10049529	0.002255106	0.390545874950476	not_mentioned	1.0	not_mentioned	correct	ok	not_mentioned	released	option_probability
Jev	imcs21	test	10049529	symptom_121	10049529	0.002255106	0.390545874950476	not_mentioned	1.0	not_mentioned	correct	ok	not_mentioned	released	option_probability
Jev	imcs21	test	10049529	symptom_122	10049529	0.002255106	0.390545874950476	uncertain	0.77	not_mentioned	incorrect	ok	not_mentioned	released	option_probability
Jev	imcs21	test	10049529	symptom_123	10049529	0.002255106	0.390545874950476	not_mentioned	1.0	not_mentioned	correct	ok	not_mentioned	released	option_probability
Jev	imcs21	test	10049529	symptom_124	10049529	0.002255106	0.390545874950476	not_mentioned	1.0	not_mentioned	correct	ok	not_mentioned	released	option_probability
Jev	imcs21	test	10049529	symptom_125	10049529	0.002255106	0.390545874950476	not_mentioned	1.0	not_mentioned	correct	ok	not_mentioned	released	option_probability
Jev	imcs21	test	10049529	symptom_126	10049529	0.002255106	0.390545874950476	not_mentioned	1.0	not_mentioned	correct	ok	not_mentioned	released	option_probability
Jev	imcs21	test	10049529	symptom_127	10049529	0.002255106	0.390545874950476	not_mentioned	1.0	not_mentioned	correct	ok	not_mentioned	released	option_probability
Jev	imcs21	test	10049529	symptom_128	10049529	0.002255106	0.390545874950476	not_mentioned	1.0	not_mentioned	correct	ok	not_mentioned	released	option_probability
Jev	imcs21	test	10049529	symptom_129	10049529	0.002255106	0.390545874950476	not_mentioned	1.0	not_mentioned	correct	ok	not_mentioned	released	option_probability
Jev	imcs21	test	10049529	symptom_130	10049529	0.002255106	0.390545874950476	not_mentioned	1.0	not_mentioned	correct	ok	not_mentioned	released	option_probability
Jev	imcs21	test	10049529	symptom_131	10049529	0.002255106	0.390545874950476	not_mentioned	0.43	not_mentioned	correct	ok	not_mentioned	released	option_probability
Jev	imcs21	test	10049529	symptom_132	10049529	0.002255106	0.390545874950476	not_mentioned	1.0	not_mentioned	correct	ok	not_mentioned	released	option_probability
Jev	imcs21	test	10049529	symptom_133	10049529	0.002255106	0.390545874950476	not_mentioned	0.76	not_mentioned	correct	ok	not_mentioned	released	option_probability
Jev	imcs21	test	10049529	symptom_134	10049529	0.002255106	0.390545874950476	not_mentioned	1.0	not_mentioned	correct	ok	not_mentioned	released	option_probability
Jev	imcs21	test	10049529	symptom_135	10049529	0.002255106	0.390545874950476	not_mentioned	1.0	not_mentioned	correct	ok	not_mentioned	released	option_probability
Jev	imcs21	test	10049529	symptom_136	10049529	0.002255106	0.390545874950476	not_mentioned	1.0	not_mentioned	correct	ok	not_mentioned	released	option_probability
Jev	imcs21	test	10049529	symptom_137	10049529	0.002255106	0.390545874950476	not_mentioned	1.0	not_mentioned	correct	ok	not_mentioned	released	option_probability
Jev	imcs21	test	10049529	symptom_138	10049529	0.002255106	0.390545874950476	not_mentioned	1.0	not_mentioned	correct	ok	not_mentioned	released	option_probability
Jev	imcs21	test	10049529	symptom_139	10049529	0.002255106	0.390545874950476	not_mentioned	1.0	not_mentioned	correct	ok	not_mentioned	released	option_probability
Jev	imcs21	test	10049529	symptom_140	10049529	0.002255106	0.390545874950476	not_mentioned	1.0	not_mentioned	correct	ok	not_mentioned	released	option_probability
Jev	imcs21	test	10049529	symptom_141	10049529	0.002255106	0.390545874950476	not_mentioned	1.0	not_mentioned	correct	ok	not_mentioned	released	option_probability
Jev	imcs21	test	10049529	symptom_142	10049529	0.002255106	0.390545874950476	not_mentioned	1.0	not_mentioned	correct	ok	not_mentioned	released	option_probability
Jev	imcs21	test	10049529	symptom_143	10049529	0.002255106	0.390545874950476	not_mentioned	1.0	not_mentioned	correct	ok	not_mentioned	released	option_probability
Jev	imcs21	test	10049529	symptom_144	10049529	0.002255106	0.390545874950476	not_mentioned	1.0	not_mentioned	correct	ok	not_mentioned	released	option_probability
Jev	imcs21	test	10049529	symptom_145	10049529	0.002255106	0.390545874950476	not_mentioned	1.0	not_mentioned	correct	ok	not_mentioned	released	option_probability
Jev	imcs21	test	10049529	symptom_146	10049529	0.002255106	0.390545874950476	not_mentioned	0.91	not_mentioned	correct	ok	not_mentioned	released	option_probability
Jev	imcs21	test	10049529	symptom_147	10049529	0.002255106	0.390545874950476	not_mentioned	1.0	not_mentioned	correct	ok	not_mentioned	released	option_probability
Jev	imcs21	test	10049529	symptom_148	10049529	0.002255106	0.390545874950476	positive	0.56	not_mentioned	incorrect	ok	not_mentioned	released	option_probability
Jev	imcs21	test	10049529	symptom_149	10049529	0.002255106	0.390545874950476	not_mentioned	1.0	not_mentioned	correct	ok	not_mentioned	released	option_probability
Jev	imcs21	test	10049529	symptom_150	10049529	0.002255106	0.390545874950476	not_mentioned	1.0	not_mentioned	correct	ok	not_mentioned	released	option_probability
Jev	imcs21	test	10049529	symptom_151	10049529	0.002255106	0.390545874950476	not_mentioned	1.0	not_mentioned	correct	ok	not_mentioned	released	option_probability
Jev	imcs21	test	10049529	symptom_152	10049529	0.002255106	0.390545874950476	not_mentioned	0.89	not_mentioned	correct	ok	not_mentioned	released	option_probability
Jev	imcs21	test	10049529	symptom_153	10049529	0.002255106	0.390545874950476	not_mentioned	1.0	not_mentioned	correct	ok	not_mentioned	released	option_probability
Jev	imcs21	test	10049529	symptom_154	10049529	0.002255106	0.390545874950476	not_mentioned	0.85	not_mentioned	correct	ok	not_mentioned	released	option_probability
Jev	imcs21	test	10049529	symptom_155	10049529	0.002255106	0.390545874950476	not_mentioned	0.91	not_mentioned	correct	ok	not_mentioned	released	option_probability
Jev	imcs21	test	10049529	symptom_156	10049529	0.002255106	0.390545874950476	not_mentioned	1.0	not_mentioned	correct	ok	not_mentioned	released	option_probability
Jev	imcs21	test	10049529	symptom_157	10049529	0.002255106	0.390545874950476	not_mentioned	1.0	not_mentioned	correct	ok	not_mentioned	released	option_probability
Jev	imcs21	test	10049529	symptom_158	10049529	0.002255106	0.390545874950476	not_mentioned	1.0	not_mentioned	correct	ok	not_mentioned	released	option_probability
Jev	imcs21	test	10049529	symptom_159	10049529	0.002255106	0.390545874950476	not_mentioned	1.0	not_mentioned	correct	ok	not_mentioned	released	option_probability
Jev	imcs21	test	10049529	symptom_160	10049529	0.002255106	0.390545874950476	not_mentioned	1.0	not_mentioned	correct	ok	not_mentioned	released	option_probability
Jev	imcs21	test	10049529	symptom_161	10049529	0.002255106	0.390545874950476	not_mentioned	1.0	not_mentioned	correct	ok	not_mentioned	released	option_probability
Jev	imcs21	test	10049529	symptom_162	10049529	0.002255106	0.390545874950476	not_mentioned	1.0	not_mentioned	correct	ok	not_mentioned	released	option_probability
Jev	imcs21	test	10049529	symptom_163	10049529	0.002255106	0.390545874950476	not_mentioned	1.0	not_mentioned	correct	ok	not_mentioned	released	option_probability
Jev	imcs21	test	10049529	symptom_164	10049529	0.002255106	0.390545874950476	not_mentioned	1.0	not_mentioned	correct	ok	not_mentioned	released	option_probability
Jev	imcs21	test	10049529	symptom_165	10049529	0.002255106	0.390545874950476	not_mentioned	1.0	not_mentioned	correct	ok	not_mentioned	released	option_probability
Jev	imcs21	test	10049529	symptom_166	10049529	0.002255106	0.390545874950476	not_mentioned	1.0	not_mentioned	correct	ok	not_mentioned	released	option_probability
Jev	imcs21	test	10049529	symptom_167	10049529	0.002255106	0.390545874950476	not_mentioned	1.0	not_mentioned	correct	ok	not_mentioned	released	option_probability
Jev	imcs21	test	10049529	symptom_168	10049529	0.002255106	0.390545874950476	not_mentioned	1.0	not_mentioned	correct	ok	not_mentioned	released	option_probability
Jev	imcs21	test	10049529	symptom_169	10049529	0.002255106	0.390545874950476	not_mentioned	1.0	not_mentioned	correct	ok	not_mentioned	released	option_probability
Jev	imcs21	test	10049529	symptom_170	10049529	0.002255106	0.390545874950476	not_mentioned	1.0	not_mentioned	correct	ok	not_mentioned	released	option_probability
Jev	imcs21	test	10049529	symptom_171	10049529	0.002255106	0.390545874950476	not_mentioned	1.0	not_mentioned	correct	ok	not_mentioned	released	option_probability
Jev	imcs21	test	10049529	symptom_172	10049529	0.002255106	0.390545874950476	not_mentioned	1.0	not_mentioned	correct	ok	not_mentioned	released	option_probability
Jev	imcs21	test	10049529	symptom_173	10049529	0.002255106	0.390545874950476	not_mentioned	1.0	not_mentioned	correct	ok	not_mentioned	released	option_probability
Jev	imcs21	test	10049529	symptom_174	10049529	0.002255106	0.390545874950476	not_mentioned	1.0	not_mentioned	correct	ok	not_mentioned	released	option_probability
Jev	imcs21	test	10049529	symptom_175	10049529	0.002255106	0.390545874950476	not_mentioned	1.0	not_mentioned	correct	ok	not_mentioned	released	option_probability
Jev	imcs21	test	10049529	symptom_176	10049529	0.002255106	0.390545874950476	not_mentioned	1.0	not_mentioned	correct	ok	not_mentioned	released	option_probability
Jev	imcs21	test	10049529	symptom_177	10049529	0.002255106	0.390545874950476	not_mentioned	0.98	not_mentioned	correct	ok	not_mentioned	released	option_probability
Jev	imcs21	test	10049529	symptom_178	10049529	0.002255106	0.390545874950476	not_mentioned	1.0	not_mentioned	correct	ok	not_mentioned	released	option_probability
Jev	imcs21	test	10049529	symptom_179	10049529	0.002255106	0.390545874950476	not_mentioned	1.0	not_mentioned	correct	ok	not_mentioned	released	option_probability
Jev	imcs21	test	10049529	symptom_180	10049529	0.002255106	0.390545874950476	not_mentioned	1.0	not_mentioned	correct	ok	not_mentioned	released	option_probability
Jev	imcs21	test	10049529	symptom_181	10049529	0.002255106	0.390545874950476	not_mentioned	1.0	not_mentioned	correct	ok	not_mentioned	released	option_probability
Jev	imcs21	test	10049529	symptom_182	10049529	0.002255106	0.390545874950476	not_mentioned	1.0	not_mentioned	correct	ok	not_mentioned	released	option_probability
Jev	imcs21	test	10049529	symptom_183	10049529	0.002255106	0.390545874950476	not_mentioned	1.0	not_mentioned	correct	ok	not_mentioned	released	option_probability
Jev	imcs21	test	10049529	symptom_184	10049529	0.002255106	0.390545874950476	not_mentioned	1.0	not_mentioned	correct	ok	not_mentioned	released	option_probability
Jev	imcs21	test	10049529	symptom_185	10049529	0.002255106	0.390545874950476	not_mentioned	0.72	not_mentioned	correct	ok	not_mentioned	released	option_probability
Jev	imcs21	test	10049529	symptom_186	10049529	0.002255106	0.390545874950476	not_mentioned	1.0	not_mentioned	correct	ok	not_mentioned	released	option_probability
Jev	imcs21	test	10049529	symptom_187	10049529	0.002255106	0.390545874950476	not_mentioned	0.72	not_mentioned	correct	ok	not_mentioned	released	option_probability
Jev	imcs21	test	10049529	symptom_188	10049529	0.002255106	0.390545874950476	not_mentioned	1.0	not_mentioned	correct	ok	not_mentioned	released	option_probability
Jev	imcs21	test	10049529	symptom_189	10049529	0.002255106	0.390545874950476	not_mentioned	1.0	not_mentioned	correct	ok	not_mentioned	released	option_probability
Jev	imcs21	test	10049529	symptom_190	10049529	0.002255106	0.390545874950476	not_mentioned	1.0	not_mentioned	correct	ok	not_mentioned	released	option_probability
Jev	imcs21	test	10049529	symptom_191	10049529	0.002255106	0.390545874950476	not_mentioned	1.0	not_mentioned	correct	ok	not_mentioned	released	option_probability
Jev	imcs21	test	10049529	symptom_192	10049529	0.002255106	0.390545874950476	not_mentioned	1.0	not_mentioned	correct	ok	not_mentioned	released	option_probability
Jev	imcs21	test	10049529	symptom_193	10049529	0.002255106	0.390545874950476	not_mentioned	1.0	not_mentioned	correct	ok	not_mentioned	released	option_probability
Jev	imcs21	test	10049529	symptom_194	10049529	0.002255106	0.390545874950476	not_mentioned	1.0	not_mentioned	correct	ok	not_mentioned	released	option_probability
Jev	imcs21	test	10049529	symptom_195	10049529	0.002255106	0.390545874950476	not_mentioned	1.0	not_mentioned	correct	ok	not_mentioned	released	option_probability
Jev	imcs21	test	10049529	symptom_196	10049529	0.002255106	0.390545874950476	not_mentioned	1.0	not_mentioned	correct	ok	not_mentioned	released	option_probability
Jev	imcs21	test	10049529	symptom_197	10049529	0.002255106	0.390545874950476	not_mentioned	1.0	not_mentioned	correct	ok	not_mentioned	released	option_probability
Jev	imcs21	test	10049529	symptom_198	10049529	0.002255106	0.390545874950476	not_mentioned	1.0	not_mentioned	correct	ok	not_mentioned	released	option_probability
Jev	imcs21	test	10049529	symptom_199	10049529	0.002255106	0.390545874950476	not_mentioned	1.0	not_mentioned	correct	ok	not_mentioned	released	option_probability
Jev	imcs21	test	10049529	symptom_200	10049529	0.002255106	0.390545874950476	not_mentioned	1.0	not_mentioned	correct	ok	not_mentioned	released	option_probability
Jev	imcs21	test	10049529	symptom_201	10049529	0.002255106	0.390545874950476	not_mentioned	1.0	not_mentioned	correct	ok	not_mentioned	released	option_probability
Jev	imcs21	test	10049529	symptom_202	10049529	0.002255106	0.390545874950476	not_mentioned	1.0	not_mentioned	correct	ok	not_mentioned	released	option_probability
Jev	imcs21	test	10049529	symptom_203	10049529	0.002255106	0.390545874950476	not_mentioned	1.0	not_mentioned	correct	ok	not_mentioned	released	option_probability
Jev	imcs21	test	10049529	symptom_204	10049529	0.002255106	0.390545874950476	not_mentioned	1.0	not_mentioned	correct	ok	not_mentioned	released	option_probability
Jev	imcs21	test	10049529	symptom_205	10049529	0.002255106	0.390545874950476	not_mentioned	1.0	not_mentioned	correct	ok	not_mentioned	released	option_probability
Jev	imcs21	test	10049529	symptom_206	10049529	0.002255106	0.390545874950476	not_mentioned	1.0	not_mentioned	correct	ok	not_mentioned	released	option_probability
Jev	imcs21	test	10049529	symptom_207	10049529	0.002255106	0.390545874950476	not_mentioned	1.0	not_mentioned	correct	ok	not_mentioned	released	option_probability
Jev	imcs21	test	10049529	symptom_208	10049529	0.002255106	0.390545874950476	not_mentioned	1.0	not_mentioned	correct	ok	not_mentioned	released	option_probability
Jev	imcs21	test	10049529	symptom_209	10049529	0.002255106	0.390545874950476	not_mentioned	1.0	not_mentioned	correct	ok	not_mentioned	released	option_probability
Jev	imcs21	test	10049529	symptom_210	10049529	0.002255106	0.390545874950476	not_mentioned	1.0	not_mentioned	correct	ok	not_mentioned	released	option_probability
Jev	imcs21	test	10049529	symptom_211	10049529	0.002255106	0.390545874950476	uncertain	0.88	not_mentioned	incorrect	ok	not_mentioned	released	option_probability
Jev	imcs21	test	10049529	symptom_212	10049529	0.002255106	0.390545874950476	not_mentioned	1.0	not_mentioned	correct	ok	not_mentioned	released	option_probability
Jev	imcs21	test	10049529	symptom_213	10049529	0.002255106	0.390545874950476	not_mentioned	1.0	not_mentioned	correct	ok	not_mentioned	released	option_probability
Jev	imcs21	test	10049529	symptom_214	10049529	0.002255106	0.390545874950476	not_mentioned	1.0	not_mentioned	correct	ok	not_mentioned	released	option_probability
Jev	imcs21	test	10049529	symptom_215	10049529	0.002255106	0.390545874950476	not_mentioned	1.0	not_mentioned	correct	ok	not_mentioned	released	option_probability
Jev	imcs21	test	10049529	symptom_216	10049529	0.002255106	0.390545874950476	not_mentioned	1.0	not_mentioned	correct	ok	not_mentioned	released	option_probability
Jev	imcs21	test	10049529	symptom_217	10049529	0.002255106	0.390545874950476	not_mentioned	1.0	not_mentioned	correct	ok	not_mentioned	released	option_probability
Jev	imcs21	test	10049529	symptom_218	10049529	0.002255106	0.390545874950476	not_mentioned	1.0	not_mentioned	correct	ok	not_mentioned	released	option_probability
Jev	imcs21	test	10049529	symptom_219	10049529	0.002255106	0.390545874950476	not_mentioned	1.0	not_mentioned	correct	ok	not_mentioned	released	option_probability
Jev	imcs21	test	10049529	symptom_220	10049529	0.002255106	0.390545874950476	not_mentioned	1.0	not_mentioned	correct	ok	not_mentioned	released	option_probability
Jev	imcs21	test	10049529	symptom_221	10049529	0.002255106	0.390545874950476	not_mentioned	1.0	not_mentioned	correct	ok	not_mentioned	released	option_probability
Jev	imcs21	test	10049529	symptom_222	10049529	0.002255106	0.390545874950476	uncertain	0.69	not_mentioned	incorrect	ok	not_mentioned	released	option_probability
Jev	imcs21	test	10049529	symptom_223	10049529	0.002255106	0.390545874950476	not_mentioned	1.0	not_mentioned	correct	ok	not_mentioned	released	option_probability
Jev	imcs21	test	10049529	symptom_224	10049529	0.002255106	0.390545874950476	not_mentioned	1.0	not_mentioned	correct	ok	not_mentioned	released	option_probability
Jev	imcs21	test	10049529	symptom_225	10049529	0.002255106	0.390545874950476	not_mentioned	1.0	not_mentioned	correct	ok	not_mentioned	released	option_probability
Jev	imcs21	test	10049529	symptom_226	10049529	0.002255106	0.390545874950476	not_mentioned	1.0	not_mentioned	correct	ok	not_mentioned	released	option_probability
Jev	imcs21	test	10049529	symptom_227	10049529	0.002255106	0.390545874950476	not_mentioned	1.0	not_mentioned	correct	ok	not_mentioned	released	option_probability
Jev	imcs21	test	10049529	symptom_228	10049529	0.002255106	0.390545874950476	not_mentioned	1.0	not_mentioned	correct	ok	not_mentioned	released	option_probability
Jev	imcs21	test	10049529	symptom_229	10049529	0.002255106	0.390545874950476	not_mentioned	1.0	not_mentioned	correct	ok	not_mentioned	released	option_probability
Jev	imcs21	test	10049529	symptom_230	10049529	0.002255106	0.390545874950476	not_mentioned	1.0	not_mentioned	correct	ok	not_mentioned	released	option_probability
Jev	imcs21	test	10049529	symptom_231	10049529	0.002255106	0.390545874950476	not_mentioned	1.0	not_mentioned	correct	ok	not_mentioned	released	option_probability
Jev	imcs21	test	10049529	symptom_232	10049529	0.002255106	0.390545874950476	not_mentioned	1.0	not_mentioned	correct	ok	not_mentioned	released	option_probability
Jev	imcs21	test	10049529	symptom_233	10049529	0.002255106	0.390545874950476	not_mentioned	1.0	not_mentioned	correct	ok	not_mentioned	released	option_probability
Jev	imcs21	test	10049529	symptom_234	10049529	0.002255106	0.390545874950476	not_mentioned	1.0	not_mentioned	correct	ok	not_mentioned	released	option_probability
Jev	imcs21	test	10049529	symptom_235	10049529	0.002255106	0.390545874950476	not_mentioned	1.0	not_mentioned	correct	ok	not_mentioned	released	option_probability
Jev	imcs21	test	10049529	symptom_236	10049529	0.002255106	0.390545874950476	not_mentioned	1.0	not_mentioned	correct	ok	not_mentioned	released	option_probability
Jev	imcs21	test	10049529	symptom_237	10049529	0.002255106	0.390545874950476	not_mentioned	0.98	not_mentioned	correct	ok	not_mentioned	released	option_probability
Jev	imcs21	test	10049529	symptom_238	10049529	0.002255106	0.390545874950476	not_mentioned	1.0	not_mentioned	correct	ok	not_mentioned	released	option_probability
Jev	imcs21	test	10049529	symptom_239	10049529	0.002255106	0.390545874950476	not_mentioned	1.0	not_mentioned	correct	ok	not_mentioned	released	option_probability
Jev	imcs21	test	10049529	symptom_240	10049529	0.002255106	0.390545874950476	not_mentioned	1.0	not_mentioned	correct	ok	not_mentioned	released	option_probability
Jev	imcs21	test	10049529	symptom_241	10049529	0.002255106	0.390545874950476	not_mentioned	1.0	not_mentioned	correct	ok	not_mentioned	released	option_probability
Jev	imcs21	test	10049529	symptom_242	10049529	0.002255106	0.390545874950476	not_mentioned	1.0	not_mentioned	correct	ok	not_mentioned	released	option_probability
Jev	imcs21	test	10049529	symptom_243	10049529	0.002255106	0.390545874950476	not_mentioned	0.99	not_mentioned	correct	ok	not_mentioned	released	option_probability
Jev	imcs21	test	10049529	symptom_244	10049529	0.002255106	0.390545874950476	not_mentioned	0.97	not_mentioned	correct	ok	not_mentioned	released	option_probability
Jev	imcs21	test	10049529	symptom_245	10049529	0.002255106	0.390545874950476	not_mentioned	1.0	not_mentioned	correct	ok	not_mentioned	released	option_probability
Jev	imcs21	test	10049529	symptom_246	10049529	0.002255106	0.390545874950476	not_mentioned	1.0	not_mentioned	correct	ok	not_mentioned	released	option_probability
Jev	imcs21	test	10049529	symptom_247	10049529	0.002255106	0.390545874950476	not_mentioned	1.0	not_mentioned	correct	ok	not_mentioned	released	option_probability
Jev	imcs21	test	10049529	symptom_248	10049529	0.002255106	0.390545874950476	not_mentioned	1.0	not_mentioned	correct	ok	not_mentioned	released	option_probability
Jev	imcs21	test	10049529	symptom_249	10049529	0.002255106	0.390545874950476	not_mentioned	1.0	not_mentioned	correct	ok	not_mentioned	released	option_probability
Jev	imcs21	test	10049529	symptom_250	10049529	0.002255106	0.390545874950476	not_mentioned	1.0	not_mentioned	correct	ok	not_mentioned	released	option_probability
Jev	imcs21	test	10049529	symptom_251	10049529	0.002255106	0.390545874950476	not_mentioned	1.0	not_mentioned	correct	ok	not_mentioned	released	option_probability
Jev	imcs21	test	10049529	symptom_252	10049529	0.002255106	0.390545874950476	not_mentioned	1.0	not_mentioned	correct	ok	not_mentioned	released	option_probability
Jev	imcs21	test	10049529	symptom_253	10049529	0.002255106	0.390545874950476	not_mentioned	1.0	not_mentioned	correct	ok	not_mentioned	released	option_probability
Jev	imcs21	test	10049529	symptom_254	10049529	0.002255106	0.390545874950476	not_mentioned	0.99	not_mentioned	correct	ok	not_mentioned	released	option_probability
Jev	imcs21	test	10049529	symptom_255	10049529	0.002255106	0.390545874950476	not_mentioned	1.0	not_mentioned	correct	ok	not_mentioned	released	option_probability
Jev	imcs21	test	10049529	symptom_256	10049529	0.002255106	0.390545874950476	not_mentioned	1.0	not_mentioned	correct	ok	not_mentioned	released	option_probability
Jev	imcs21	test	10049529	symptom_257	10049529	0.002255106	0.390545874950476	not_mentioned	1.0	not_mentioned	correct	ok	not_mentioned	released	option_probability
Jev	imcs21	test	10049529	symptom_258	10049529	0.002255106	0.390545874950476	not_mentioned	1.0	not_mentioned	correct	ok	not_mentioned	released	option_probability
Jev	imcs21	test	10049529	symptom_259	10049529	0.002255106	0.390545874950476	not_mentioned	1.0	not_mentioned	correct	ok	not_mentioned	released	option_probability
Jev	imcs21	test	10049529	symptom_260	10049529	0.002255106	0.390545874950476	not_mentioned	0.94	not_mentioned	correct	ok	not_mentioned	released	option_probability
Jev	imcs21	test	10049529	symptom_261	10049529	0.002255106	0.390545874950476	not_mentioned	1.0	not_mentioned	correct	ok	not_mentioned	released	option_probability
Jev	imcs21	test	10049529	symptom_262	10049529	0.002255106	0.390545874950476	not_mentioned	1.0	not_mentioned	correct	ok	not_mentioned	released	option_probability
Jev	imcs21	test	10049529	symptom_263	10049529	0.002255106	0.390545874950476	not_mentioned	1.0	not_mentioned	correct	ok	not_mentioned	released	option_probability
Jev	imcs21	test	10049529	symptom_264	10049529	0.002255106	0.390545874950476	not_mentioned	1.0	not_mentioned	correct	ok	not_mentioned	released	option_probability
Jev	imcs21	test	10049529	symptom_265	10049529	0.002255106	0.390545874950476	not_mentioned	1.0	not_mentioned	correct	ok	not_mentioned	released	option_probability
Jev	imcs21	test	10049529	symptom_266	10049529	0.002255106	0.390545874950476	not_mentioned	1.0	not_mentioned	correct	ok	not_mentioned	released	option_probability
Jev	imcs21	test	10049529	symptom_267	10049529	0.002255106	0.390545874950476	not_mentioned	1.0	not_mentioned	correct	ok	not_mentioned	released	option_probability
Jev	imcs21	test	10049529	symptom_268	10049529	0.002255106	0.390545874950476	not_mentioned	1.0	not_mentioned	correct	ok	not_mentioned	released	option_probability
Jev	imcs21	test	10049529	symptom_269	10049529	0.002255106	0.390545874950476	not_mentioned	1.0	not_mentioned	correct	ok	not_mentioned	released	option_probability
Jev	imcs21	test	10049529	symptom_270	10049529	0.002255106	0.390545874950476	not_mentioned	1.0	not_mentioned	correct	ok	not_mentioned	released	option_probability
Jev	imcs21	test	10049529	symptom_271	10049529	0.002255106	0.390545874950476	not_mentioned	0.8	not_mentioned	correct	ok	not_mentioned	released	option_probability
Jev	imcs21	test	10049529	symptom_272	10049529	0.002255106	0.390545874950476	not_mentioned	1.0	not_mentioned	correct	ok	not_mentioned	released	option_probability
Jev	imcs21	test	10049529	symptom_273	10049529	0.002255106	0.390545874950476	not_mentioned	1.0	not_mentioned	correct	ok	not_mentioned	released	option_probability
Jev	imcs21	test	10049529	symptom_274	10049529	0.002255106	0.390545874950476	not_mentioned	1.0	not_mentioned	correct	ok	not_mentioned	released	option_probability
Jev	imcs21	test	10049529	symptom_275	10049529	0.002255106	0.390545874950476	not_mentioned	1.0	not_mentioned	correct	ok	not_mentioned	released	option_probability
Jev	imcs21	test	10049529	symptom_276	10049529	0.002255106	0.390545874950476	not_mentioned	1.0	not_mentioned	correct	ok	not_mentioned	released	option_probability
Jev	imcs21	test	10049529	symptom_277	10049529	0.002255106	0.390545874950476	not_mentioned	1.0	not_mentioned	correct	ok	not_mentioned	released	option_probability
Jev	imcs21	test	10049529	symptom_278	10049529	0.002255106	0.390545874950476	not_mentioned	1.0	not_mentioned	correct	ok	not_mentioned	released	option_probability
Jev	imcs21	test	10049529	symptom_279	10049529	0.002255106	0.390545874950476	not_mentioned	1.0	not_mentioned	correct	ok	not_mentioned	released	option_probability
Jev	imcs21	test	10049529	symptom_280	10049529	0.002255106	0.390545874950476	not_mentioned	1.0	not_mentioned	correct	ok	not_mentioned	released	option_probability
Jev	imcs21	test	10049529	symptom_281	10049529	0.002255106	0.390545874950476	not_mentioned	1.0	not_mentioned	correct	ok	not_mentioned	released	option_probability
Jev	imcs21	test	10049529	symptom_282	10049529	0.002255106	0.390545874950476	not_mentioned	1.0	not_mentioned	correct	ok	not_mentioned	released	option_probability
Jev	imcs21	test	10049529	symptom_283	10049529	0.002255106	0.390545874950476	not_mentioned	1.0	not_mentioned	correct	ok	not_mentioned	released	option_probability
Jev	imcs21	test	10049529	symptom_284	10049529	0.002255106	0.390545874950476	not_mentioned	1.0	not_mentioned	correct	ok	not_mentioned	released	option_probability
Jev	imcs21	test	10049529	symptom_285	10049529	0.002255106	0.390545874950476	not_mentioned	1.0	not_mentioned	correct	ok	not_mentioned	released	option_probability
Jev	imcs21	test	10049529	symptom_286	10049529	0.002255106	0.390545874950476	not_mentioned	1.0	not_mentioned	correct	ok	not_mentioned	released	option_probability
Jev	imcs21	test	10049529	symptom_287	10049529	0.002255106	0.390545874950476	not_mentioned	1.0	not_mentioned	correct	ok	not_mentioned	released	option_probability
Jev	imcs21	test	10049529	symptom_288	10049529	0.002255106	0.390545874950476	not_mentioned	1.0	not_mentioned	correct	ok	not_mentioned	released	option_probability
Jev	imcs21	test	10049529	symptom_289	10049529	0.002255106	0.390545874950476	not_mentioned	1.0	not_mentioned	correct	ok	not_mentioned	released	option_probability
Jev	imcs21	test	10049529	symptom_290	10049529	0.002255106	0.390545874950476	not_mentioned	1.0	not_mentioned	correct	ok	not_mentioned	released	option_probability
Jev	imcs21	test	10049529	symptom_291	10049529	0.002255106	0.390545874950476	not_mentioned	1.0	not_mentioned	correct	ok	not_mentioned	released	option_probability
Jev	imcs21	test	10049529	symptom_292	10049529	0.002255106	0.390545874950476	not_mentioned	1.0	not_mentioned	correct	ok	not_mentioned	released	option_probability
Jev	imcs21	test	10049529	symptom_293	10049529	0.002255106	0.390545874950476	not_mentioned	1.0	not_mentioned	correct	ok	not_mentioned	released	option_probability
Jev	imcs21	test	10049529	symptom_294	10049529	0.002255106	0.390545874950476	not_mentioned	1.0	not_mentioned	correct	ok	not_mentioned	released	option_probability
Jev	imcs21	test	10049529	symptom_295	10049529	0.002255106	0.390545874950476	not_mentioned	1.0	not_mentioned	correct	ok	not_mentioned	released	option_probability
Jev	imcs21	test	10049529	symptom_296	10049529	0.002255106	0.390545874950476	not_mentioned	1.0	not_mentioned	correct	ok	not_mentioned	released	option_probability
Jev	imcs21	test	10049529	symptom_297	10049529	0.002255106	0.390545874950476	not_mentioned	1.0	not_mentioned	correct	ok	not_mentioned	released	option_probability
Jev	imcs21	test	10049529	symptom_298	10049529	0.002255106	0.390545874950476	not_mentioned	1.0	not_mentioned	correct	ok	not_mentioned	released	option_probability
Jev	imcs21	test	10049529	symptom_299	10049529	0.002255106	0.390545874950476	not_mentioned	1.0	not_mentioned	correct	ok	not_mentioned	released	option_probability
Jev	imcs21	test	10049529	symptom_300	10049529	0.002255106	0.390545874950476	not_mentioned	1.0	not_mentioned	correct	ok	not_mentioned	released	option_probability
Jev	imcs21	test	10049529	symptom_301	10049529	0.002255106	0.390545874950476	not_mentioned	1.0	not_mentioned	correct	ok	not_mentioned	released	option_probability
Jev	imcs21	test	10049529	symptom_302	10049529	0.002255106	0.390545874950476	not_mentioned	1.0	not_mentioned	correct	ok	not_mentioned	released	option_probability
Jev	imcs21	test	10049529	symptom_303	10049529	0.002255106	0.390545874950476	not_mentioned	1.0	not_mentioned	correct	ok	not_mentioned	released	option_probability
Jev	imcs21	test	10049529	symptom_304	10049529	0.002255106	0.390545874950476	not_mentioned	1.0	not_mentioned	correct	ok	not_mentioned	released	option_probability
Jev	imcs21	test	10049529	symptom_305	10049529	0.002255106	0.390545874950476	not_mentioned	1.0	not_mentioned	correct	ok	not_mentioned	released	option_probability
Jev	imcs21	test	10049529	symptom_306	10049529	0.002255106	0.390545874950476	not_mentioned	1.0	not_mentioned	correct	ok	not_mentioned	released	option_probability
Jev	imcs21	test	10049529	symptom_307	10049529	0.002255106	0.390545874950476	not_mentioned	1.0	not_mentioned	correct	ok	not_mentioned	released	option_probability
Jev	imcs21	test	10049529	symptom_308	10049529	0.002255106	0.390545874950476	not_mentioned	1.0	not_mentioned	correct	ok	not_mentioned	released	option_probability
Jev	imcs21	test	10049529	symptom_309	10049529	0.002255106	0.390545874950476	not_mentioned	1.0	not_mentioned	correct	ok	not_mentioned	released	option_probability
Jev	imcs21	test	10049529	symptom_310	10049529	0.002255106	0.390545874950476	not_mentioned	1.0	not_mentioned	correct	ok	not_mentioned	released	option_probability
Jev	imcs21	test	10049529	symptom_311	10049529	0.002255106	0.390545874950476	not_mentioned	1.0	not_mentioned	correct	ok	not_mentioned	released	option_probability
Jev	imcs21	test	10049529	symptom_312	10049529	0.002255106	0.390545874950476	not_mentioned	1.0	not_mentioned	correct	ok	not_mentioned	released	option_probability
Jev	imcs21	test	10049529	symptom_313	10049529	0.002255106	0.390545874950476	not_mentioned	1.0	not_mentioned	correct	ok	not_mentioned	released	option_probability
Jev	imcs21	test	10049529	symptom_314	10049529	0.002255106	0.390545874950476	not_mentioned	1.0	not_mentioned	correct	ok	not_mentioned	released	option_probability
Jev	imcs21	test	10049529	symptom_315	10049529	0.002255106	0.390545874950476	not_mentioned	1.0	not_mentioned	correct	ok	not_mentioned	released	option_probability
Jev	imcs21	test	10049529	symptom_316	10049529	0.002255106	0.390545874950476	not_mentioned	1.0	not_mentioned	correct	ok	not_mentioned	released	option_probability
Jev	imcs21	test	10049529	symptom_317	10049529	0.002255106	0.390545874950476	not_mentioned	1.0	not_mentioned	correct	ok	not_mentioned	released	option_probability
Jev	imcs21	test	10049529	symptom_318	10049529	0.002255106	0.390545874950476	not_mentioned	1.0	not_mentioned	correct	ok	not_mentioned	released	option_probability
Jev	imcs21	test	10049529	symptom_319	10049529	0.002255106	0.390545874950476	not_mentioned	1.0	not_mentioned	correct	ok	not_mentioned	released	option_probability
Jev	imcs21	test	10049529	symptom_320	10049529	0.002255106	0.390545874950476	not_mentioned	1.0	not_mentioned	correct	ok	not_mentioned	released	option_probability
Jev	imcs21	test	10049529	symptom_321	10049529	0.002255106	0.390545874950476	not_mentioned	1.0	not_mentioned	correct	ok	not_mentioned	released	option_probability
Jev	imcs21	test	10049529	symptom_322	10049529	0.002255106	0.390545874950476	not_mentioned	1.0	not_mentioned	correct	ok	not_mentioned	released	option_probability
Jev	imcs21	test	10049529	symptom_323	10049529	0.002255106	0.390545874950476	not_mentioned	1.0	not_mentioned	correct	ok	not_mentioned	released	option_probability
Jev	imcs21	test	10049529	symptom_324	10049529	0.002255106	0.390545874950476	not_mentioned	1.0	not_mentioned	correct	ok	not_mentioned	released	option_probability
Jev	imcs21	test	10049529	symptom_325	10049529	0.002255106	0.390545874950476	not_mentioned	1.0	not_mentioned	correct	ok	not_mentioned	released	option_probability
Jev	imcs21	test	10049529	symptom_326	10049529	0.002255106	0.390545874950476	not_mentioned	1.0	not_mentioned	correct	ok	not_mentioned	released	option_probability
Jev	imcs21	test	10049529	symptom_327	10049529	0.002255106	0.390545874950476	not_mentioned	1.0	not_mentioned	correct	ok	not_mentioned	released	option_probability
Jev	imcs21	test	10049529	symptom_328	10049529	0.002255106	0.390545874950476	not_mentioned	0.89	not_mentioned	correct	ok	not_mentioned	released	option_probability
Jev	imcs21	test	10049529	symptom_329	10049529	0.002255106	0.390545874950476	not_mentioned	1.0	not_mentioned	correct	ok	not_mentioned	released	option_probability
Jev	imcs21	test	10049529	symptom_330	10049529	0.002255106	0.390545874950476	not_mentioned	1.0	not_mentioned	correct	ok	not_mentioned	released	option_probability
Jev	imcs21	test	10050725	symptom_000	10050725	0.0022748040000000005	0.4257694170810282	not_mentioned	1.0	not_mentioned	correct	ok	not_mentioned	released	option_probability
Jev	imcs21	test	10050725	symptom_001	10050725	0.0022748040000000005	0.4257694170810282	not_mentioned	1.0	not_mentioned	correct	ok	not_mentioned	released	option_probability
Jev	imcs21	test	10050725	symptom_002	10050725	0.0022748040000000005	0.4257694170810282	not_mentioned	1.0	not_mentioned	correct	ok	not_mentioned	released	option_probability
Jev	imcs21	test	10050725	symptom_003	10050725	0.0022748040000000005	0.4257694170810282	not_mentioned	1.0	not_mentioned	correct	ok	not_mentioned	released	option_probability
Jev	imcs21	test	10050725	symptom_004	10050725	0.0022748040000000005	0.4257694170810282	positive	0.98	positive	correct	ok	positive	released	option_probability
Jev	imcs21	test	10050725	symptom_005	10050725	0.0022748040000000005	0.4257694170810282	not_mentioned	1.0	not_mentioned	correct	ok	not_mentioned	released	option_probability
Jev	imcs21	test	10050725	symptom_006	10050725	0.0022748040000000005	0.4257694170810282	positive	1.0	positive	correct	ok	positive	released	option_probability
Jev	imcs21	test	10050725	symptom_007	10050725	0.0022748040000000005	0.4257694170810282	not_mentioned	1.0	not_mentioned	correct	ok	not_mentioned	released	option_probability
Jev	imcs21	test	10050725	symptom_008	10050725	0.0022748040000000005	0.4257694170810282	positive	0.53	not_mentioned	incorrect	ok	not_mentioned	released	option_probability
Jev	imcs21	test	10050725	symptom_009	10050725	0.0022748040000000005	0.4257694170810282	not_mentioned	1.0	not_mentioned	correct	ok	not_mentioned	released	option_probability
Jev	imcs21	test	10050725	symptom_010	10050725	0.0022748040000000005	0.4257694170810282	not_mentioned	0.98	not_mentioned	correct	ok	not_mentioned	released	option_probability
Jev	imcs21	test	10050725	symptom_011	10050725	0.0022748040000000005	0.4257694170810282	not_mentioned	1.0	not_mentioned	correct	ok	not_mentioned	released	option_probability
Jev	imcs21	test	10050725	symptom_012	10050725	0.0022748040000000005	0.4257694170810282	not_mentioned	1.0	not_mentioned	correct	ok	not_mentioned	released	option_probability
Jev	imcs21	test	10050725	symptom_013	10050725	0.0022748040000000005	0.4257694170810282	not_mentioned	1.0	not_mentioned	correct	ok	not_mentioned	released	option_probability
Jev	imcs21	test	10050725	symptom_014	10050725	0.0022748040000000005	0.4257694170810282	positive	0.79	not_mentioned	incorrect	ok	not_mentioned	released	option_probability
Jev	imcs21	test	10050725	symptom_015	10050725	0.0022748040000000005	0.4257694170810282	not_mentioned	1.0	not_mentioned	correct	ok	not_mentioned	released	option_probability
Jev	imcs21	test	10050725	symptom_016	10050725	0.0022748040000000005	0.4257694170810282	not_mentioned	1.0	not_mentioned	correct	ok	not_mentioned	released	option_probability
Jev	imcs21	test	10050725	symptom_017	10050725	0.0022748040000000005	0.4257694170810282	not_mentioned	0.94	not_mentioned	correct	ok	not_mentioned	released	option_probability
Jev	imcs21	test	10050725	symptom_018	10050725	0.0022748040000000005	0.4257694170810282	not_mentioned	0.99	not_mentioned	correct	ok	not_mentioned	released	option_probability
Jev	imcs21	test	10050725	symptom_019	10050725	0.0022748040000000005	0.4257694170810282	not_mentioned	1.0	not_mentioned	correct	ok	not_mentioned	released	option_probability
Jev	imcs21	test	10050725	symptom_020	10050725	0.0022748040000000005	0.4257694170810282	uncertain	0.9	uncertain	correct	ok	uncertain	released	option_probability
Jev	imcs21	test	10050725	symptom_021	10050725	0.0022748040000000005	0.4257694170810282	not_mentioned	1.0	not_mentioned	correct	ok	not_mentioned	released	option_probability
Jev	imcs21	test	10050725	symptom_022	10050725	0.0022748040000000005	0.4257694170810282	not_mentioned	1.0	not_mentioned	correct	ok	not_mentioned	released	option_probability
Jev	imcs21	test	10050725	symptom_023	10050725	0.0022748040000000005	0.4257694170810282	not_mentioned	1.0	not_mentioned	correct	ok	not_mentioned	released	option_probability
Jev	imcs21	test	10050725	symptom_024	10050725	0.0022748040000000005	0.4257694170810282	not_mentioned	1.0	not_mentioned	correct	ok	not_mentioned	released	option_probability
Jev	imcs21	test	10050725	symptom_025	10050725	0.0022748040000000005	0.4257694170810282	uncertain	0.93	uncertain	correct	ok	uncertain	released	option_probability
Jev	imcs21	test	10050725	symptom_026	10050725	0.0022748040000000005	0.4257694170810282	not_mentioned	1.0	not_mentioned	correct	ok	not_mentioned	released	option_probability
Jev	imcs21	test	10050725	symptom_027	10050725	0.0022748040000000005	0.4257694170810282	not_mentioned	1.0	not_mentioned	correct	ok	not_mentioned	released	option_probability
Jev	imcs21	test	10050725	symptom_028	10050725	0.0022748040000000005	0.4257694170810282	not_mentioned	1.0	not_mentioned	correct	ok	not_mentioned	released	option_probability
Jev	imcs21	test	10050725	symptom_029	10050725	0.0022748040000000005	0.4257694170810282	not_mentioned	1.0	not_mentioned	correct	ok	not_mentioned	released	option_probability
Jev	imcs21	test	10050725	symptom_030	10050725	0.0022748040000000005	0.4257694170810282	not_mentioned	1.0	not_mentioned	correct	ok	not_mentioned	released	option_probability
Jev	imcs21	test	10050725	symptom_031	10050725	0.0022748040000000005	0.4257694170810282	not_mentioned	1.0	not_mentioned	correct	ok	not_mentioned	released	option_probability
Jev	imcs21	test	10050725	symptom_032	10050725	0.0022748040000000005	0.4257694170810282	positive	0.79	positive	correct	ok	positive	released	option_probability
Jev	imcs21	test	10050725	symptom_033	10050725	0.0022748040000000005	0.4257694170810282	not_mentioned	1.0	not_mentioned	correct	ok	not_mentioned	released	option_probability
Jev	imcs21	test	10050725	symptom_034	10050725	0.0022748040000000005	0.4257694170810282	not_mentioned	1.0	not_mentioned	correct	ok	not_mentioned	released	option_probability
Jev	imcs21	test	10050725	symptom_035	10050725	0.0022748040000000005	0.4257694170810282	not_mentioned	1.0	not_mentioned	correct	ok	not_mentioned	released	option_probability
Jev	imcs21	test	10050725	symptom_036	10050725	0.0022748040000000005	0.4257694170810282	not_mentioned	1.0	not_mentioned	correct	ok	not_mentioned	released	option_probability
Jev	imcs21	test	10050725	symptom_037	10050725	0.0022748040000000005	0.4257694170810282	positive	1.0	positive	correct	ok	positive	released	option_probability
Jev	imcs21	test	10050725	symptom_038	10050725	0.0022748040000000005	0.4257694170810282	not_mentioned	1.0	not_mentioned	correct	ok	not_mentioned	released	option_probability
Jev	imcs21	test	10050725	symptom_039	10050725	0.0022748040000000005	0.4257694170810282	not_mentioned	0.89	not_mentioned	correct	ok	not_mentioned	released	option_probability
Jev	imcs21	test	10050725	symptom_040	10050725	0.0022748040000000005	0.4257694170810282	not_mentioned	1.0	not_mentioned	correct	ok	not_mentioned	released	option_probability
Jev	imcs21	test	10050725	symptom_041	10050725	0.0022748040000000005	0.4257694170810282	not_mentioned	1.0	not_mentioned	correct	ok	not_mentioned	released	option_probability
Jev	imcs21	test	10050725	symptom_042	10050725	0.0022748040000000005	0.4257694170810282	not_mentioned	1.0	not_mentioned	correct	ok	not_mentioned	released	option_probability
Jev	imcs21	test	10050725	symptom_043	10050725	0.0022748040000000005	0.4257694170810282	positive	0.5	not_mentioned	incorrect	ok	not_mentioned	released	option_probability
Jev	imcs21	test	10050725	symptom_044	10050725	0.0022748040000000005	0.4257694170810282	positive	0.67	not_mentioned	incorrect	ok	not_mentioned	released	option_probability
Jev	imcs21	test	10050725	symptom_045	10050725	0.0022748040000000005	0.4257694170810282	not_mentioned	0.99	not_mentioned	correct	ok	not_mentioned	released	option_probability
Jev	imcs21	test	10050725	symptom_046	10050725	0.0022748040000000005	0.4257694170810282	not_mentioned	1.0	not_mentioned	correct	ok	not_mentioned	released	option_probability
Jev	imcs21	test	10050725	symptom_047	10050725	0.0022748040000000005	0.4257694170810282	not_mentioned	1.0	not_mentioned	correct	ok	not_mentioned	released	option_probability
Jev	imcs21	test	10050725	symptom_048	10050725	0.0022748040000000005	0.4257694170810282	not_mentioned	1.0	not_mentioned	correct	ok	not_mentioned	released	option_probability
Jev	imcs21	test	10050725	symptom_049	10050725	0.0022748040000000005	0.4257694170810282	not_mentioned	0.99	not_mentioned	correct	ok	not_mentioned	released	option_probability
Jev	imcs21	test	10050725	symptom_050	10050725	0.0022748040000000005	0.4257694170810282	not_mentioned	1.0	not_mentioned	correct	ok	not_mentioned	released	option_probability
Jev	imcs21	test	10050725	symptom_051	10050725	0.0022748040000000005	0.4257694170810282	not_mentioned	1.0	not_mentioned	correct	ok	not_mentioned	released	option_probability
Jev	imcs21	test	10050725	symptom_052	10050725	0.0022748040000000005	0.4257694170810282	not_mentioned	1.0	not_mentioned	correct	ok	not_mentioned	released	option_probability
Jev	imcs21	test	10050725	symptom_053	10050725	0.0022748040000000005	0.4257694170810282	not_mentioned	1.0	not_mentioned	correct	ok	not_mentioned	released	option_probability
Jev	imcs21	test	10050725	symptom_054	10050725	0.0022748040000000005	0.4257694170810282	negative	0.9	not_mentioned	incorrect	ok	not_mentioned	released	option_probability
Jev	imcs21	test	10050725	symptom_055	10050725	0.0022748040000000005	0.4257694170810282	not_mentioned	1.0	not_mentioned	correct	ok	not_mentioned	released	option_probability
Jev	imcs21	test	10050725	symptom_056	10050725	0.0022748040000000005	0.4257694170810282	not_mentioned	0.98	not_mentioned	correct	ok	not_mentioned	released	option_probability
Jev	imcs21	test	10050725	symptom_057	10050725	0.0022748040000000005	0.4257694170810282	not_mentioned	1.0	not_mentioned	correct	ok	not_mentioned	released	option_probability
Jev	imcs21	test	10050725	symptom_058	10050725	0.0022748040000000005	0.4257694170810282	uncertain	0.84	not_mentioned	incorrect	ok	not_mentioned	released	option_probability
Jev	imcs21	test	10050725	symptom_059	10050725	0.0022748040000000005	0.4257694170810282	not_mentioned	1.0	not_mentioned	correct	ok	not_mentioned	released	option_probability
Jev	imcs21	test	10050725	symptom_060	10050725	0.0022748040000000005	0.4257694170810282	not_mentioned	1.0	not_mentioned	correct	ok	not_mentioned	released	option_probability
Jev	imcs21	test	10050725	symptom_061	10050725	0.0022748040000000005	0.4257694170810282	not_mentioned	1.0	not_mentioned	correct	ok	not_mentioned	released	option_probability
Jev	imcs21	test	10050725	symptom_062	10050725	0.0022748040000000005	0.4257694170810282	not_mentioned	1.0	not_mentioned	correct	ok	not_mentioned	released	option_probability
Jev	imcs21	test	10050725	symptom_063	10050725	0.0022748040000000005	0.4257694170810282	not_mentioned	1.0	not_mentioned	correct	ok	not_mentioned	released	option_probability
Jev	imcs21	test	10050725	symptom_064	10050725	0.0022748040000000005	0.4257694170810282	not_mentioned	1.0	not_mentioned	correct	ok	not_mentioned	released	option_probability
Jev	imcs21	test	10050725	symptom_065	10050725	0.0022748040000000005	0.4257694170810282	not_mentioned	1.0	not_mentioned	correct	ok	not_mentioned	released	option_probability
Jev	imcs21	test	10050725	symptom_066	10050725	0.0022748040000000005	0.4257694170810282	not_mentioned	1.0	not_mentioned	correct	ok	not_mentioned	released	option_probability
Jev	imcs21	test	10050725	symptom_067	10050725	0.0022748040000000005	0.4257694170810282	not_mentioned	1.0	not_mentioned	correct	ok	not_mentioned	released	option_probability
Jev	imcs21	test	10050725	symptom_068	10050725	0.0022748040000000005	0.4257694170810282	not_mentioned	1.0	not_mentioned	correct	ok	not_mentioned	released	option_probability
Jev	imcs21	test	10050725	symptom_069	10050725	0.0022748040000000005	0.4257694170810282	not_mentioned	1.0	not_mentioned	correct	ok	not_mentioned	released	option_probability
Jev	imcs21	test	10050725	symptom_070	10050725	0.0022748040000000005	0.4257694170810282	not_mentioned	1.0	not_mentioned	correct	ok	not_mentioned	released	option_probability
Jev	imcs21	test	10050725	symptom_071	10050725	0.0022748040000000005	0.4257694170810282	not_mentioned	1.0	not_mentioned	correct	ok	not_mentioned	released	option_probability
Jev	imcs21	test	10050725	symptom_072	10050725	0.0022748040000000005	0.4257694170810282	not_mentioned	0.99	not_mentioned	correct	ok	not_mentioned	released	option_probability
Jev	imcs21	test	10050725	symptom_073	10050725	0.0022748040000000005	0.4257694170810282	not_mentioned	1.0	not_mentioned	correct	ok	not_mentioned	released	option_probability
Jev	imcs21	test	10050725	symptom_074	10050725	0.0022748040000000005	0.4257694170810282	not_mentioned	1.0	not_mentioned	correct	ok	not_mentioned	released	option_probability
Jev	imcs21	test	10050725	symptom_075	10050725	0.0022748040000000005	0.4257694170810282	not_mentioned	0.99	not_mentioned	correct	ok	not_mentioned	released	option_probability
Jev	imcs21	test	10050725	symptom_076	10050725	0.0022748040000000005	0.4257694170810282	not_mentioned	0.99	not_mentioned	correct	ok	not_mentioned	released	option_probability
Jev	imcs21	test	10050725	symptom_077	10050725	0.0022748040000000005	0.4257694170810282	not_mentioned	1.0	not_mentioned	correct	ok	not_mentioned	released	option_probability
Jev	imcs21	test	10050725	symptom_078	10050725	0.0022748040000000005	0.4257694170810282	not_mentioned	1.0	not_mentioned	correct	ok	not_mentioned	released	option_probability
Jev	imcs21	test	10050725	symptom_079	10050725	0.0022748040000000005	0.4257694170810282	not_mentioned	1.0	not_mentioned	correct	ok	not_mentioned	released	option_probability
Jev	imcs21	test	10050725	symptom_080	10050725	0.0022748040000000005	0.4257694170810282	positive	0.51	positive	correct	ok	positive	released	option_probability
Jev	imcs21	test	10050725	symptom_081	10050725	0.0022748040000000005	0.4257694170810282	not_mentioned	1.0	not_mentioned	correct	ok	not_mentioned	released	option_probability
Jev	imcs21	test	10050725	symptom_082	10050725	0.0022748040000000005	0.4257694170810282	not_mentioned	1.0	not_mentioned	correct	ok	not_mentioned	released	option_probability
Jev	imcs21	test	10050725	symptom_083	10050725	0.0022748040000000005	0.4257694170810282	not_mentioned	1.0	not_mentioned	correct	ok	not_mentioned	released	option_probability
Jev	imcs21	test	10050725	symptom_084	10050725	0.0022748040000000005	0.4257694170810282	not_mentioned	1.0	not_mentioned	correct	ok	not_mentioned	released	option_probability
Jev	imcs21	test	10050725	symptom_085	10050725	0.0022748040000000005	0.4257694170810282	not_mentioned	1.0	not_mentioned	correct	ok	not_mentioned	released	option_probability
Jev	imcs21	test	10050725	symptom_086	10050725	0.0022748040000000005	0.4257694170810282	positive	0.66	not_mentioned	incorrect	ok	not_mentioned	released	option_probability
Jev	imcs21	test	10050725	symptom_087	10050725	0.0022748040000000005	0.4257694170810282	not_mentioned	1.0	not_mentioned	correct	ok	not_mentioned	released	option_probability
Jev	imcs21	test	10050725	symptom_088	10050725	0.0022748040000000005	0.4257694170810282	not_mentioned	1.0	not_mentioned	correct	ok	not_mentioned	released	option_probability
Jev	imcs21	test	10050725	symptom_089	10050725	0.0022748040000000005	0.4257694170810282	positive	0.62	not_mentioned	incorrect	ok	not_mentioned	released	option_probability
Jev	imcs21	test	10050725	symptom_090	10050725	0.0022748040000000005	0.4257694170810282	not_mentioned	1.0	not_mentioned	correct	ok	not_mentioned	released	option_probability
Jev	imcs21	test	10050725	symptom_091	10050725	0.0022748040000000005	0.4257694170810282	not_mentioned	1.0	not_mentioned	correct	ok	not_mentioned	released	option_probability
Jev	imcs21	test	10050725	symptom_092	10050725	0.0022748040000000005	0.4257694170810282	not_mentioned	1.0	not_mentioned	correct	ok	not_mentioned	released	option_probability
Jev	imcs21	test	10050725	symptom_093	10050725	0.0022748040000000005	0.4257694170810282	not_mentioned	1.0	not_mentioned	correct	ok	not_mentioned	released	option_probability
Jev	imcs21	test	10050725	symptom_094	10050725	0.0022748040000000005	0.4257694170810282	not_mentioned	1.0	not_mentioned	correct	ok	not_mentioned	released	option_probability
Jev	imcs21	test	10050725	symptom_095	10050725	0.0022748040000000005	0.4257694170810282	not_mentioned	1.0	not_mentioned	correct	ok	not_mentioned	released	option_probability
Jev	imcs21	test	10050725	symptom_096	10050725	0.0022748040000000005	0.4257694170810282	not_mentioned	1.0	not_mentioned	correct	ok	not_mentioned	released	option_probability
Jev	imcs21	test	10050725	symptom_097	10050725	0.0022748040000000005	0.4257694170810282	not_mentioned	1.0	not_mentioned	correct	ok	not_mentioned	released	option_probability
Jev	imcs21	test	10050725	symptom_098	10050725	0.0022748040000000005	0.4257694170810282	not_mentioned	1.0	not_mentioned	correct	ok	not_mentioned	released	option_probability
Jev	imcs21	test	10050725	symptom_099	10050725	0.0022748040000000005	0.4257694170810282	not_mentioned	1.0	not_mentioned	correct	ok	not_mentioned	released	option_probability
Jev	imcs21	test	10050725	symptom_100	10050725	0.0022748040000000005	0.4257694170810282	not_mentioned	0.96	not_mentioned	correct	ok	not_mentioned	released	option_probability
Jev	imcs21	test	10050725	symptom_101	10050725	0.0022748040000000005	0.4257694170810282	not_mentioned	1.0	not_mentioned	correct	ok	not_mentioned	released	option_probability
Jev	imcs21	test	10050725	symptom_102	10050725	0.0022748040000000005	0.4257694170810282	not_mentioned	1.0	not_mentioned	correct	ok	not_mentioned	released	option_probability
Jev	imcs21	test	10050725	symptom_103	10050725	0.0022748040000000005	0.4257694170810282	not_mentioned	1.0	not_mentioned	correct	ok	not_mentioned	released	option_probability
Jev	imcs21	test	10050725	symptom_104	10050725	0.0022748040000000005	0.4257694170810282	not_mentioned	1.0	not_mentioned	correct	ok	not_mentioned	released	option_probability
Jev	imcs21	test	10050725	symptom_105	10050725	0.0022748040000000005	0.4257694170810282	not_mentioned	1.0	not_mentioned	correct	ok	not_mentioned	released	option_probability
Jev	imcs21	test	10050725	symptom_106	10050725	0.0022748040000000005	0.4257694170810282	not_mentioned	1.0	not_mentioned	correct	ok	not_mentioned	released	option_probability
Jev	imcs21	test	10050725	symptom_107	10050725	0.0022748040000000005	0.4257694170810282	not_mentioned	1.0	not_mentioned	correct	ok	not_mentioned	released	option_probability
Jev	imcs21	test	10050725	symptom_108	10050725	0.0022748040000000005	0.4257694170810282	not_mentioned	1.0	not_mentioned	correct	ok	not_mentioned	released	option_probability
Jev	imcs21	test	10050725	symptom_109	10050725	0.0022748040000000005	0.4257694170810282	not_mentioned	0.75	not_mentioned	correct	ok	not_mentioned	released	option_probability
Jev	imcs21	test	10050725	symptom_110	10050725	0.0022748040000000005	0.4257694170810282	not_mentioned	1.0	not_mentioned	correct	ok	not_mentioned	released	option_probability
Jev	imcs21	test	10050725	symptom_111	10050725	0.0022748040000000005	0.4257694170810282	not_mentioned	1.0	not_mentioned	correct	ok	not_mentioned	released	option_probability
Jev	imcs21	test	10050725	symptom_112	10050725	0.0022748040000000005	0.4257694170810282	not_mentioned	1.0	not_mentioned	correct	ok	not_mentioned	released	option_probability
Jev	imcs21	test	10050725	symptom_113	10050725	0.0022748040000000005	0.4257694170810282	not_mentioned	1.0	not_mentioned	correct	ok	not_mentioned	released	option_probability
Jev	imcs21	test	10050725	symptom_114	10050725	0.0022748040000000005	0.4257694170810282	not_mentioned	1.0	not_mentioned	correct	ok	not_mentioned	released	option_probability
Jev	imcs21	test	10050725	symptom_115	10050725	0.0022748040000000005	0.4257694170810282	not_mentioned	1.0	not_mentioned	correct	ok	not_mentioned	released	option_probability
Jev	imcs21	test	10050725	symptom_116	10050725	0.0022748040000000005	0.4257694170810282	not_mentioned	0.77	not_mentioned	correct	ok	not_mentioned	released	option_probability
Jev	imcs21	test	10050725	symptom_117	10050725	0.0022748040000000005	0.4257694170810282	not_mentioned	1.0	not_mentioned	correct	ok	not_mentioned	released	option_probability
Jev	imcs21	test	10050725	symptom_118	10050725	0.0022748040000000005	0.4257694170810282	not_mentioned	1.0	not_mentioned	correct	ok	not_mentioned	released	option_probability
Jev	imcs21	test	10050725	symptom_119	10050725	0.0022748040000000005	0.4257694170810282	not_mentioned	1.0	not_mentioned	correct	ok	not_mentioned	released	option_probability
Jev	imcs21	test	10050725	symptom_120	10050725	0.0022748040000000005	0.4257694170810282	not_mentioned	1.0	not_mentioned	correct	ok	not_mentioned	released	option_probability
Jev	imcs21	test	10050725	symptom_121	10050725	0.0022748040000000005	0.4257694170810282	not_mentioned	1.0	not_mentioned	correct	ok	not_mentioned	released	option_probability
Jev	imcs21	test	10050725	symptom_122	10050725	0.0022748040000000005	0.4257694170810282	not_mentioned	1.0	not_mentioned	correct	ok	not_mentioned	released	option_probability
Jev	imcs21	test	10050725	symptom_123	10050725	0.0022748040000000005	0.4257694170810282	not_mentioned	0.99	not_mentioned	correct	ok	not_mentioned	released	option_probability
Jev	imcs21	test	10050725	symptom_124	10050725	0.0022748040000000005	0.4257694170810282	not_mentioned	0.95	not_mentioned	correct	ok	not_mentioned	released	option_probability
Jev	imcs21	test	10050725	symptom_125	10050725	0.0022748040000000005	0.4257694170810282	not_mentioned	1.0	not_mentioned	correct	ok	not_mentioned	released	option_probability
Jev	imcs21	test	10050725	symptom_126	10050725	0.0022748040000000005	0.4257694170810282	not_mentioned	1.0	not_mentioned	correct	ok	not_mentioned	released	option_probability
Jev	imcs21	test	10050725	symptom_127	10050725	0.0022748040000000005	0.4257694170810282	not_mentioned	1.0	not_mentioned	correct	ok	not_mentioned	released	option_probability
Jev	imcs21	test	10050725	symptom_128	10050725	0.0022748040000000005	0.4257694170810282	not_mentioned	1.0	not_mentioned	correct	ok	not_mentioned	released	option_probability
Jev	imcs21	test	10050725	symptom_129	10050725	0.0022748040000000005	0.4257694170810282	not_mentioned	1.0	not_mentioned	correct	ok	not_mentioned	released	option_probability
Jev	imcs21	test	10050725	symptom_130	10050725	0.0022748040000000005	0.4257694170810282	not_mentioned	1.0	not_mentioned	correct	ok	not_mentioned	released	option_probability
Jev	imcs21	test	10050725	symptom_131	10050725	0.0022748040000000005	0.4257694170810282	not_mentioned	1.0	not_mentioned	correct	ok	not_mentioned	released	option_probability
Jev	imcs21	test	10050725	symptom_132	10050725	0.0022748040000000005	0.4257694170810282	not_mentioned	1.0	not_mentioned	correct	ok	not_mentioned	released	option_probability
Jev	imcs21	test	10050725	symptom_133	10050725	0.0022748040000000005	0.4257694170810282	not_mentioned	1.0	not_mentioned	correct	ok	not_mentioned	released	option_probability
Jev	imcs21	test	10050725	symptom_134	10050725	0.0022748040000000005	0.4257694170810282	not_mentioned	1.0	not_mentioned	correct	ok	not_mentioned	released	option_probability
Jev	imcs21	test	10050725	symptom_135	10050725	0.0022748040000000005	0.4257694170810282	not_mentioned	1.0	not_mentioned	correct	ok	not_mentioned	released	option_probability
Jev	imcs21	test	10050725	symptom_136	10050725	0.0022748040000000005	0.4257694170810282	not_mentioned	1.0	not_mentioned	correct	ok	not_mentioned	released	option_probability
Jev	imcs21	test	10050725	symptom_137	10050725	0.0022748040000000005	0.4257694170810282	not_mentioned	1.0	not_mentioned	correct	ok	not_mentioned	released	option_probability
Jev	imcs21	test	10050725	symptom_138	10050725	0.0022748040000000005	0.4257694170810282	negative	0.95	uncertain	incorrect	ok	uncertain	released	option_probability
Jev	imcs21	test	10050725	symptom_139	10050725	0.0022748040000000005	0.4257694170810282	not_mentioned	1.0	not_mentioned	correct	ok	not_mentioned	released	option_probability
Jev	imcs21	test	10050725	symptom_140	10050725	0.0022748040000000005	0.4257694170810282	not_mentioned	1.0	not_mentioned	correct	ok	not_mentioned	released	option_probability
Jev	imcs21	test	10050725	symptom_141	10050725	0.0022748040000000005	0.4257694170810282	not_mentioned	1.0	not_mentioned	correct	ok	not_mentioned	released	option_probability
Jev	imcs21	test	10050725	symptom_142	10050725	0.0022748040000000005	0.4257694170810282	not_mentioned	1.0	not_mentioned	correct	ok	not_mentioned	released	option_probability
Jev	imcs21	test	10050725	symptom_143	10050725	0.0022748040000000005	0.4257694170810282	not_mentioned	1.0	not_mentioned	correct	ok	not_mentioned	released	option_probability
Jev	imcs21	test	10050725	symptom_144	10050725	0.0022748040000000005	0.4257694170810282	not_mentioned	1.0	not_mentioned	correct	ok	not_mentioned	released	option_probability
Jev	imcs21	test	10050725	symptom_145	10050725	0.0022748040000000005	0.4257694170810282	not_mentioned	1.0	not_mentioned	correct	ok	not_mentioned	released	option_probability
Jev	imcs21	test	10050725	symptom_146	10050725	0.0022748040000000005	0.4257694170810282	not_mentioned	1.0	not_mentioned	correct	ok	not_mentioned	released	option_probability
Jev	imcs21	test	10050725	symptom_147	10050725	0.0022748040000000005	0.4257694170810282	not_mentioned	1.0	not_mentioned	correct	ok	not_mentioned	released	option_probability
Jev	imcs21	test	10050725	symptom_148	10050725	0.0022748040000000005	0.4257694170810282	not_mentioned	1.0	not_mentioned	correct	ok	not_mentioned	released	option_probability
Jev	imcs21	test	10050725	symptom_149	10050725	0.0022748040000000005	0.4257694170810282	not_mentioned	1.0	not_mentioned	correct	ok	not_mentioned	released	option_probability
Jev	imcs21	test	10050725	symptom_150	10050725	0.0022748040000000005	0.4257694170810282	not_mentioned	1.0	not_mentioned	correct	ok	not_mentioned	released	option_probability
Jev	imcs21	test	10050725	symptom_151	10050725	0.0022748040000000005	0.4257694170810282	not_mentioned	1.0	not_mentioned	correct	ok	not_mentioned	released	option_probability
Jev	imcs21	test	10050725	symptom_152	10050725	0.0022748040000000005	0.4257694170810282	not_mentioned	1.0	not_mentioned	correct	ok	not_mentioned	released	option_probability
Jev	imcs21	test	10050725	symptom_153	10050725	0.0022748040000000005	0.4257694170810282	not_mentioned	1.0	not_mentioned	correct	ok	not_mentioned	released	option_probability
Jev	imcs21	test	10050725	symptom_154	10050725	0.0022748040000000005	0.4257694170810282	positive	0.51	not_mentioned	incorrect	ok	not_mentioned	released	option_probability
Jev	imcs21	test	10050725	symptom_155	10050725	0.0022748040000000005	0.4257694170810282	not_mentioned	1.0	not_mentioned	correct	ok	not_mentioned	released	option_probability
Jev	imcs21	test	10050725	symptom_156	10050725	0.0022748040000000005	0.4257694170810282	not_mentioned	1.0	not_mentioned	correct	ok	not_mentioned	released	option_probability
Jev	imcs21	test	10050725	symptom_157	10050725	0.0022748040000000005	0.4257694170810282	not_mentioned	1.0	not_mentioned	correct	ok	not_mentioned	released	option_probability
Jev	imcs21	test	10050725	symptom_158	10050725	0.0022748040000000005	0.4257694170810282	not_mentioned	0.91	not_mentioned	correct	ok	not_mentioned	released	option_probability
Jev	imcs21	test	10050725	symptom_159	10050725	0.0022748040000000005	0.4257694170810282	not_mentioned	1.0	not_mentioned	correct	ok	not_mentioned	released	option_probability
Jev	imcs21	test	10050725	symptom_160	10050725	0.0022748040000000005	0.4257694170810282	not_mentioned	1.0	not_mentioned	correct	ok	not_mentioned	released	option_probability
Jev	imcs21	test	10050725	symptom_161	10050725	0.0022748040000000005	0.4257694170810282	not_mentioned	1.0	not_mentioned	correct	ok	not_mentioned	released	option_probability
Jev	imcs21	test	10050725	symptom_162	10050725	0.0022748040000000005	0.4257694170810282	not_mentioned	1.0	not_mentioned	correct	ok	not_mentioned	released	option_probability
Jev	imcs21	test	10050725	symptom_163	10050725	0.0022748040000000005	0.4257694170810282	not_mentioned	1.0	not_mentioned	correct	ok	not_mentioned	released	option_probability
Jev	imcs21	test	10050725	symptom_164	10050725	0.0022748040000000005	0.4257694170810282	not_mentioned	1.0	not_mentioned	correct	ok	not_mentioned	released	option_probability
Jev	imcs21	test	10050725	symptom_165	10050725	0.0022748040000000005	0.4257694170810282	not_mentioned	1.0	not_mentioned	correct	ok	not_mentioned	released	option_probability
Jev	imcs21	test	10050725	symptom_166	10050725	0.0022748040000000005	0.4257694170810282	not_mentioned	1.0	not_mentioned	correct	ok	not_mentioned	released	option_probability
Jev	imcs21	test	10050725	symptom_167	10050725	0.0022748040000000005	0.4257694170810282	not_mentioned	0.91	not_mentioned	correct	ok	not_mentioned	released	option_probability
Jev	imcs21	test	10050725	symptom_168	10050725	0.0022748040000000005	0.4257694170810282	not_mentioned	1.0	not_mentioned	correct	ok	not_mentioned	released	option_probability
Jev	imcs21	test	10050725	symptom_169	10050725	0.0022748040000000005	0.4257694170810282	not_mentioned	1.0	not_mentioned	correct	ok	not_mentioned	released	option_probability
Jev	imcs21	test	10050725	symptom_170	10050725	0.0022748040000000005	0.4257694170810282	not_mentioned	1.0	not_mentioned	correct	ok	not_mentioned	released	option_probability
Jev	imcs21	test	10050725	symptom_171	10050725	0.0022748040000000005	0.4257694170810282	not_mentioned	1.0	not_mentioned	correct	ok	not_mentioned	released	option_probability
Jev	imcs21	test	10050725	symptom_172	10050725	0.0022748040000000005	0.4257694170810282	not_mentioned	1.0	not_mentioned	correct	ok	not_mentioned	released	option_probability
Jev	imcs21	test	10050725	symptom_173	10050725	0.0022748040000000005	0.4257694170810282	not_mentioned	1.0	not_mentioned	correct	ok	not_mentioned	released	option_probability
Jev	imcs21	test	10050725	symptom_174	10050725	0.0022748040000000005	0.4257694170810282	not_mentioned	1.0	not_mentioned	correct	ok	not_mentioned	released	option_probability
Jev	imcs21	test	10050725	symptom_175	10050725	0.0022748040000000005	0.4257694170810282	not_mentioned	1.0	not_mentioned	correct	ok	not_mentioned	released	option_probability
Jev	imcs21	test	10050725	symptom_176	10050725	0.0022748040000000005	0.4257694170810282	not_mentioned	1.0	not_mentioned	correct	ok	not_mentioned	released	option_probability
Jev	imcs21	test	10050725	symptom_177	10050725	0.0022748040000000005	0.4257694170810282	not_mentioned	1.0	not_mentioned	correct	ok	not_mentioned	released	option_probability
Jev	imcs21	test	10050725	symptom_178	10050725	0.0022748040000000005	0.4257694170810282	not_mentioned	1.0	not_mentioned	correct	ok	not_mentioned	released	option_probability
Jev	imcs21	test	10050725	symptom_179	10050725	0.0022748040000000005	0.4257694170810282	not_mentioned	1.0	not_mentioned	correct	ok	not_mentioned	released	option_probability
Jev	imcs21	test	10050725	symptom_180	10050725	0.0022748040000000005	0.4257694170810282	not_mentioned	1.0	not_mentioned	correct	ok	not_mentioned	released	option_probability
Jev	imcs21	test	10050725	symptom_181	10050725	0.0022748040000000005	0.4257694170810282	not_mentioned	1.0	not_mentioned	correct	ok	not_mentioned	released	option_probability
Jev	imcs21	test	10050725	symptom_182	10050725	0.0022748040000000005	0.4257694170810282	not_mentioned	1.0	not_mentioned	correct	ok	not_mentioned	released	option_probability
Jev	imcs21	test	10050725	symptom_183	10050725	0.0022748040000000005	0.4257694170810282	not_mentioned	1.0	not_mentioned	correct	ok	not_mentioned	released	option_probability
Jev	imcs21	test	10050725	symptom_184	10050725	0.0022748040000000005	0.4257694170810282	not_mentioned	1.0	not_mentioned	correct	ok	not_mentioned	released	option_probability
Jev	imcs21	test	10050725	symptom_185	10050725	0.0022748040000000005	0.4257694170810282	not_mentioned	1.0	not_mentioned	correct	ok	not_mentioned	released	option_probability
Jev	imcs21	test	10050725	symptom_186	10050725	0.0022748040000000005	0.4257694170810282	not_mentioned	1.0	not_mentioned	correct	ok	not_mentioned	released	option_probability
Jev	imcs21	test	10050725	symptom_187	10050725	0.0022748040000000005	0.4257694170810282	not_mentioned	1.0	not_mentioned	correct	ok	not_mentioned	released	option_probability
Jev	imcs21	test	10050725	symptom_188	10050725	0.0022748040000000005	0.4257694170810282	not_mentioned	1.0	not_mentioned	correct	ok	not_mentioned	released	option_probability
Jev	imcs21	test	10050725	symptom_189	10050725	0.0022748040000000005	0.4257694170810282	not_mentioned	1.0	not_mentioned	correct	ok	not_mentioned	released	option_probability
Jev	imcs21	test	10050725	symptom_190	10050725	0.0022748040000000005	0.4257694170810282	not_mentioned	1.0	not_mentioned	correct	ok	not_mentioned	released	option_probability
Jev	imcs21	test	10050725	symptom_191	10050725	0.0022748040000000005	0.4257694170810282	not_mentioned	1.0	not_mentioned	correct	ok	not_mentioned	released	option_probability
Jev	imcs21	test	10050725	symptom_192	10050725	0.0022748040000000005	0.4257694170810282	not_mentioned	1.0	not_mentioned	correct	ok	not_mentioned	released	option_probability
Jev	imcs21	test	10050725	symptom_193	10050725	0.0022748040000000005	0.4257694170810282	not_mentioned	1.0	not_mentioned	correct	ok	not_mentioned	released	option_probability
Jev	imcs21	test	10050725	symptom_194	10050725	0.0022748040000000005	0.4257694170810282	not_mentioned	1.0	not_mentioned	correct	ok	not_mentioned	released	option_probability
Jev	imcs21	test	10050725	symptom_195	10050725	0.0022748040000000005	0.4257694170810282	not_mentioned	1.0	not_mentioned	correct	ok	not_mentioned	released	option_probability
Jev	imcs21	test	10050725	symptom_196	10050725	0.0022748040000000005	0.4257694170810282	not_mentioned	1.0	not_mentioned	correct	ok	not_mentioned	released	option_probability
Jev	imcs21	test	10050725	symptom_197	10050725	0.0022748040000000005	0.4257694170810282	not_mentioned	1.0	not_mentioned	correct	ok	not_mentioned	released	option_probability
Jev	imcs21	test	10050725	symptom_198	10050725	0.0022748040000000005	0.4257694170810282	not_mentioned	1.0	not_mentioned	correct	ok	not_mentioned	released	option_probability
Jev	imcs21	test	10050725	symptom_199	10050725	0.0022748040000000005	0.4257694170810282	not_mentioned	1.0	not_mentioned	correct	ok	not_mentioned	released	option_probability
Jev	imcs21	test	10050725	symptom_200	10050725	0.0022748040000000005	0.4257694170810282	not_mentioned	1.0	not_mentioned	correct	ok	not_mentioned	released	option_probability
Jev	imcs21	test	10050725	symptom_201	10050725	0.0022748040000000005	0.4257694170810282	not_mentioned	1.0	not_mentioned	correct	ok	not_mentioned	released	option_probability
Jev	imcs21	test	10050725	symptom_202	10050725	0.0022748040000000005	0.4257694170810282	not_mentioned	1.0	not_mentioned	correct	ok	not_mentioned	released	option_probability
Jev	imcs21	test	10050725	symptom_203	10050725	0.0022748040000000005	0.4257694170810282	not_mentioned	1.0	not_mentioned	correct	ok	not_mentioned	released	option_probability
Jev	imcs21	test	10050725	symptom_204	10050725	0.0022748040000000005	0.4257694170810282	not_mentioned	1.0	not_mentioned	correct	ok	not_mentioned	released	option_probability
Jev	imcs21	test	10050725	symptom_205	10050725	0.0022748040000000005	0.4257694170810282	not_mentioned	0.98	not_mentioned	correct	ok	not_mentioned	released	option_probability
Jev	imcs21	test	10050725	symptom_206	10050725	0.0022748040000000005	0.4257694170810282	not_mentioned	1.0	not_mentioned	correct	ok	not_mentioned	released	option_probability
Jev	imcs21	test	10050725	symptom_207	10050725	0.0022748040000000005	0.4257694170810282	not_mentioned	1.0	not_mentioned	correct	ok	not_mentioned	released	option_probability
Jev	imcs21	test	10050725	symptom_208	10050725	0.0022748040000000005	0.4257694170810282	positive	0.97	not_mentioned	incorrect	ok	not_mentioned	released	option_probability
Jev	imcs21	test	10050725	symptom_209	10050725	0.0022748040000000005	0.4257694170810282	not_mentioned	1.0	not_mentioned	correct	ok	not_mentioned	released	option_probability
Jev	imcs21	test	10050725	symptom_210	10050725	0.0022748040000000005	0.4257694170810282	not_mentioned	1.0	not_mentioned	correct	ok	not_mentioned	released	option_probability
Jev	imcs21	test	10050725	symptom_211	10050725	0.0022748040000000005	0.4257694170810282	not_mentioned	1.0	not_mentioned	correct	ok	not_mentioned	released	option_probability
Jev	imcs21	test	10050725	symptom_212	10050725	0.0022748040000000005	0.4257694170810282	not_mentioned	1.0	not_mentioned	correct	ok	not_mentioned	released	option_probability
Jev	imcs21	test	10050725	symptom_213	10050725	0.0022748040000000005	0.4257694170810282	not_mentioned	0.99	not_mentioned	correct	ok	not_mentioned	released	option_probability
Jev	imcs21	test	10050725	symptom_214	10050725	0.0022748040000000005	0.4257694170810282	not_mentioned	1.0	not_mentioned	correct	ok	not_mentioned	released	option_probability
Jev	imcs21	test	10050725	symptom_215	10050725	0.0022748040000000005	0.4257694170810282	not_mentioned	1.0	not_mentioned	correct	ok	not_mentioned	released	option_probability
Jev	imcs21	test	10050725	symptom_216	10050725	0.0022748040000000005	0.4257694170810282	not_mentioned	1.0	not_mentioned	correct	ok	not_mentioned	released	option_probability
Jev	imcs21	test	10050725	symptom_217	10050725	0.0022748040000000005	0.4257694170810282	not_mentioned	1.0	not_mentioned	correct	ok	not_mentioned	released	option_probability
Jev	imcs21	test	10050725	symptom_218	10050725	0.0022748040000000005	0.4257694170810282	not_mentioned	1.0	not_mentioned	correct	ok	not_mentioned	released	option_probability
Jev	imcs21	test	10050725	symptom_219	10050725	0.0022748040000000005	0.4257694170810282	not_mentioned	1.0	not_mentioned	correct	ok	not_mentioned	released	option_probability
Jev	imcs21	test	10050725	symptom_220	10050725	0.0022748040000000005	0.4257694170810282	not_mentioned	1.0	not_mentioned	correct	ok	not_mentioned	released	option_probability
Jev	imcs21	test	10050725	symptom_221	10050725	0.0022748040000000005	0.4257694170810282	not_mentioned	1.0	not_mentioned	correct	ok	not_mentioned	released	option_probability
Jev	imcs21	test	10050725	symptom_222	10050725	0.0022748040000000005	0.4257694170810282	not_mentioned	1.0	not_mentioned	correct	ok	not_mentioned	released	option_probability
Jev	imcs21	test	10050725	symptom_223	10050725	0.0022748040000000005	0.4257694170810282	not_mentioned	1.0	not_mentioned	correct	ok	not_mentioned	released	option_probability
Jev	imcs21	test	10050725	symptom_224	10050725	0.0022748040000000005	0.4257694170810282	not_mentioned	1.0	not_mentioned	correct	ok	not_mentioned	released	option_probability
Jev	imcs21	test	10050725	symptom_225	10050725	0.0022748040000000005	0.4257694170810282	not_mentioned	1.0	not_mentioned	correct	ok	not_mentioned	released	option_probability
Jev	imcs21	test	10050725	symptom_226	10050725	0.0022748040000000005	0.4257694170810282	not_mentioned	1.0	not_mentioned	correct	ok	not_mentioned	released	option_probability
Jev	imcs21	test	10050725	symptom_227	10050725	0.0022748040000000005	0.4257694170810282	not_mentioned	1.0	not_mentioned	correct	ok	not_mentioned	released	option_probability
Jev	imcs21	test	10050725	symptom_228	10050725	0.0022748040000000005	0.4257694170810282	not_mentioned	1.0	not_mentioned	correct	ok	not_mentioned	released	option_probability
Jev	imcs21	test	10050725	symptom_229	10050725	0.0022748040000000005	0.4257694170810282	not_mentioned	1.0	not_mentioned	correct	ok	not_mentioned	released	option_probability
Jev	imcs21	test	10050725	symptom_230	10050725	0.0022748040000000005	0.4257694170810282	not_mentioned	1.0	not_mentioned	correct	ok	not_mentioned	released	option_probability
Jev	imcs21	test	10050725	symptom_231	10050725	0.0022748040000000005	0.4257694170810282	not_mentioned	1.0	not_mentioned	correct	ok	not_mentioned	released	option_probability
Jev	imcs21	test	10050725	symptom_232	10050725	0.0022748040000000005	0.4257694170810282	not_mentioned	1.0	not_mentioned	correct	ok	not_mentioned	released	option_probability
Jev	imcs21	test	10050725	symptom_233	10050725	0.0022748040000000005	0.4257694170810282	not_mentioned	1.0	not_mentioned	correct	ok	not_mentioned	released	option_probability
Jev	imcs21	test	10050725	symptom_234	10050725	0.0022748040000000005	0.4257694170810282	not_mentioned	1.0	not_mentioned	correct	ok	not_mentioned	released	option_probability
Jev	imcs21	test	10050725	symptom_235	10050725	0.0022748040000000005	0.4257694170810282	not_mentioned	1.0	not_mentioned	correct	ok	not_mentioned	released	option_probability
Jev	imcs21	test	10050725	symptom_236	10050725	0.0022748040000000005	0.4257694170810282	not_mentioned	1.0	not_mentioned	correct	ok	not_mentioned	released	option_probability
Jev	imcs21	test	10050725	symptom_237	10050725	0.0022748040000000005	0.4257694170810282	not_mentioned	1.0	not_mentioned	correct	ok	not_mentioned	released	option_probability
Jev	imcs21	test	10050725	symptom_238	10050725	0.0022748040000000005	0.4257694170810282	not_mentioned	1.0	not_mentioned	correct	ok	not_mentioned	released	option_probability
Jev	imcs21	test	10050725	symptom_239	10050725	0.0022748040000000005	0.4257694170810282	not_mentioned	1.0	not_mentioned	correct	ok	not_mentioned	released	option_probability
Jev	imcs21	test	10050725	symptom_240	10050725	0.0022748040000000005	0.4257694170810282	not_mentioned	1.0	not_mentioned	correct	ok	not_mentioned	released	option_probability
Jev	imcs21	test	10050725	symptom_241	10050725	0.0022748040000000005	0.4257694170810282	not_mentioned	1.0	not_mentioned	correct	ok	not_mentioned	released	option_probability
Jev	imcs21	test	10050725	symptom_242	10050725	0.0022748040000000005	0.4257694170810282	not_mentioned	1.0	not_mentioned	correct	ok	not_mentioned	released	option_probability
Jev	imcs21	test	10050725	symptom_243	10050725	0.0022748040000000005	0.4257694170810282	not_mentioned	1.0	not_mentioned	correct	ok	not_mentioned	released	option_probability
Jev	imcs21	test	10050725	symptom_244	10050725	0.0022748040000000005	0.4257694170810282	not_mentioned	1.0	not_mentioned	correct	ok	not_mentioned	released	option_probability
Jev	imcs21	test	10050725	symptom_245	10050725	0.0022748040000000005	0.4257694170810282	not_mentioned	1.0	not_mentioned	correct	ok	not_mentioned	released	option_probability
Jev	imcs21	test	10050725	symptom_246	10050725	0.0022748040000000005	0.4257694170810282	not_mentioned	1.0	not_mentioned	correct	ok	not_mentioned	released	option_probability
Jev	imcs21	test	10050725	symptom_247	10050725	0.0022748040000000005	0.4257694170810282	not_mentioned	1.0	not_mentioned	correct	ok	not_mentioned	released	option_probability
Jev	imcs21	test	10050725	symptom_248	10050725	0.0022748040000000005	0.4257694170810282	not_mentioned	1.0	not_mentioned	correct	ok	not_mentioned	released	option_probability
Jev	imcs21	test	10050725	symptom_249	10050725	0.0022748040000000005	0.4257694170810282	not_mentioned	1.0	not_mentioned	correct	ok	not_mentioned	released	option_probability
Jev	imcs21	test	10050725	symptom_250	10050725	0.0022748040000000005	0.4257694170810282	not_mentioned	1.0	not_mentioned	correct	ok	not_mentioned	released	option_probability
Jev	imcs21	test	10050725	symptom_251	10050725	0.0022748040000000005	0.4257694170810282	not_mentioned	1.0	not_mentioned	correct	ok	not_mentioned	released	option_probability
Jev	imcs21	test	10050725	symptom_252	10050725	0.0022748040000000005	0.4257694170810282	not_mentioned	1.0	not_mentioned	correct	ok	not_mentioned	released	option_probability
Jev	imcs21	test	10050725	symptom_253	10050725	0.0022748040000000005	0.4257694170810282	not_mentioned	1.0	not_mentioned	correct	ok	not_mentioned	released	option_probability
Jev	imcs21	test	10050725	symptom_254	10050725	0.0022748040000000005	0.4257694170810282	not_mentioned	1.0	not_mentioned	correct	ok	not_mentioned	released	option_probability
Jev	imcs21	test	10050725	symptom_255	10050725	0.0022748040000000005	0.4257694170810282	not_mentioned	1.0	not_mentioned	correct	ok	not_mentioned	released	option_probability
Jev	imcs21	test	10050725	symptom_256	10050725	0.0022748040000000005	0.4257694170810282	not_mentioned	0.62	not_mentioned	correct	ok	not_mentioned	released	option_probability
Jev	imcs21	test	10050725	symptom_257	10050725	0.0022748040000000005	0.4257694170810282	not_mentioned	1.0	not_mentioned	correct	ok	not_mentioned	released	option_probability
Jev	imcs21	test	10050725	symptom_258	10050725	0.0022748040000000005	0.4257694170810282	not_mentioned	1.0	not_mentioned	correct	ok	not_mentioned	released	option_probability
Jev	imcs21	test	10050725	symptom_259	10050725	0.0022748040000000005	0.4257694170810282	not_mentioned	1.0	not_mentioned	correct	ok	not_mentioned	released	option_probability
Jev	imcs21	test	10050725	symptom_260	10050725	0.0022748040000000005	0.4257694170810282	not_mentioned	0.55	not_mentioned	correct	ok	not_mentioned	released	option_probability
Jev	imcs21	test	10050725	symptom_261	10050725	0.0022748040000000005	0.4257694170810282	not_mentioned	1.0	not_mentioned	correct	ok	not_mentioned	released	option_probability
Jev	imcs21	test	10050725	symptom_262	10050725	0.0022748040000000005	0.4257694170810282	not_mentioned	1.0	not_mentioned	correct	ok	not_mentioned	released	option_probability
Jev	imcs21	test	10050725	symptom_263	10050725	0.0022748040000000005	0.4257694170810282	not_mentioned	1.0	not_mentioned	correct	ok	not_mentioned	released	option_probability
Jev	imcs21	test	10050725	symptom_264	10050725	0.0022748040000000005	0.4257694170810282	not_mentioned	1.0	not_mentioned	correct	ok	not_mentioned	released	option_probability
Jev	imcs21	test	10050725	symptom_265	10050725	0.0022748040000000005	0.4257694170810282	not_mentioned	1.0	not_mentioned	correct	ok	not_mentioned	released	option_probability
Jev	imcs21	test	10050725	symptom_266	10050725	0.0022748040000000005	0.4257694170810282	not_mentioned	1.0	not_mentioned	correct	ok	not_mentioned	released	option_probability
Jev	imcs21	test	10050725	symptom_267	10050725	0.0022748040000000005	0.4257694170810282	not_mentioned	1.0	not_mentioned	correct	ok	not_mentioned	released	option_probability
Jev	imcs21	test	10050725	symptom_268	10050725	0.0022748040000000005	0.4257694170810282	not_mentioned	1.0	not_mentioned	correct	ok	not_mentioned	released	option_probability
Jev	imcs21	test	10050725	symptom_269	10050725	0.0022748040000000005	0.4257694170810282	not_mentioned	1.0	not_mentioned	correct	ok	not_mentioned	released	option_probability
Jev	imcs21	test	10050725	symptom_270	10050725	0.0022748040000000005	0.4257694170810282	not_mentioned	1.0	not_mentioned	correct	ok	not_mentioned	released	option_probability
Jev	imcs21	test	10050725	symptom_271	10050725	0.0022748040000000005	0.4257694170810282	not_mentioned	1.0	not_mentioned	correct	ok	not_mentioned	released	option_probability
Jev	imcs21	test	10050725	symptom_272	10050725	0.0022748040000000005	0.4257694170810282	not_mentioned	1.0	not_mentioned	correct	ok	not_mentioned	released	option_probability
Jev	imcs21	test	10050725	symptom_273	10050725	0.0022748040000000005	0.4257694170810282	not_mentioned	1.0	not_mentioned	correct	ok	not_mentioned	released	option_probability
Jev	imcs21	test	10050725	symptom_274	10050725	0.0022748040000000005	0.4257694170810282	not_mentioned	0.89	not_mentioned	correct	ok	not_mentioned	released	option_probability
Jev	imcs21	test	10050725	symptom_275	10050725	0.0022748040000000005	0.4257694170810282	not_mentioned	1.0	not_mentioned	correct	ok	not_mentioned	released	option_probability
Jev	imcs21	test	10050725	symptom_276	10050725	0.0022748040000000005	0.4257694170810282	not_mentioned	1.0	not_mentioned	correct	ok	not_mentioned	released	option_probability
Jev	imcs21	test	10050725	symptom_277	10050725	0.0022748040000000005	0.4257694170810282	not_mentioned	1.0	not_mentioned	correct	ok	not_mentioned	released	option_probability
Jev	imcs21	test	10050725	symptom_278	10050725	0.0022748040000000005	0.4257694170810282	not_mentioned	1.0	not_mentioned	correct	ok	not_mentioned	released	option_probability
Jev	imcs21	test	10050725	symptom_279	10050725	0.0022748040000000005	0.4257694170810282	not_mentioned	1.0	not_mentioned	correct	ok	not_mentioned	released	option_probability
Jev	imcs21	test	10050725	symptom_280	10050725	0.0022748040000000005	0.4257694170810282	not_mentioned	1.0	not_mentioned	correct	ok	not_mentioned	released	option_probability
Jev	imcs21	test	10050725	symptom_281	10050725	0.0022748040000000005	0.4257694170810282	not_mentioned	1.0	not_mentioned	correct	ok	not_mentioned	released	option_probability
Jev	imcs21	test	10050725	symptom_282	10050725	0.0022748040000000005	0.4257694170810282	not_mentioned	1.0	not_mentioned	correct	ok	not_mentioned	released	option_probability
Jev	imcs21	test	10050725	symptom_283	10050725	0.0022748040000000005	0.4257694170810282	not_mentioned	1.0	not_mentioned	correct	ok	not_mentioned	released	option_probability
Jev	imcs21	test	10050725	symptom_284	10050725	0.0022748040000000005	0.4257694170810282	not_mentioned	1.0	not_mentioned	correct	ok	not_mentioned	released	option_probability
Jev	imcs21	test	10050725	symptom_285	10050725	0.0022748040000000005	0.4257694170810282	not_mentioned	1.0	not_mentioned	correct	ok	not_mentioned	released	option_probability
Jev	imcs21	test	10050725	symptom_286	10050725	0.0022748040000000005	0.4257694170810282	not_mentioned	1.0	not_mentioned	correct	ok	not_mentioned	released	option_probability
Jev	imcs21	test	10050725	symptom_287	10050725	0.0022748040000000005	0.4257694170810282	not_mentioned	1.0	not_mentioned	correct	ok	not_mentioned	released	option_probability
Jev	imcs21	test	10050725	symptom_288	10050725	0.0022748040000000005	0.4257694170810282	not_mentioned	1.0	not_mentioned	correct	ok	not_mentioned	released	option_probability
Jev	imcs21	test	10050725	symptom_289	10050725	0.0022748040000000005	0.4257694170810282	not_mentioned	1.0	not_mentioned	correct	ok	not_mentioned	released	option_probability
Jev	imcs21	test	10050725	symptom_290	10050725	0.0022748040000000005	0.4257694170810282	not_mentioned	1.0	not_mentioned	correct	ok	not_mentioned	released	option_probability
Jev	imcs21	test	10050725	symptom_291	10050725	0.0022748040000000005	0.4257694170810282	not_mentioned	1.0	not_mentioned	correct	ok	not_mentioned	released	option_probability
Jev	imcs21	test	10050725	symptom_292	10050725	0.0022748040000000005	0.4257694170810282	not_mentioned	1.0	not_mentioned	correct	ok	not_mentioned	released	option_probability
Jev	imcs21	test	10050725	symptom_293	10050725	0.0022748040000000005	0.4257694170810282	not_mentioned	1.0	not_mentioned	correct	ok	not_mentioned	released	option_probability
Jev	imcs21	test	10050725	symptom_294	10050725	0.0022748040000000005	0.4257694170810282	not_mentioned	1.0	not_mentioned	correct	ok	not_mentioned	released	option_probability
Jev	imcs21	test	10050725	symptom_295	10050725	0.0022748040000000005	0.4257694170810282	not_mentioned	1.0	not_mentioned	correct	ok	not_mentioned	released	option_probability
Jev	imcs21	test	10050725	symptom_296	10050725	0.0022748040000000005	0.4257694170810282	not_mentioned	1.0	not_mentioned	correct	ok	not_mentioned	released	option_probability
Jev	imcs21	test	10050725	symptom_297	10050725	0.0022748040000000005	0.4257694170810282	not_mentioned	1.0	not_mentioned	correct	ok	not_mentioned	released	option_probability
Jev	imcs21	test	10050725	symptom_298	10050725	0.0022748040000000005	0.4257694170810282	not_mentioned	1.0	not_mentioned	correct	ok	not_mentioned	released	option_probability
Jev	imcs21	test	10050725	symptom_299	10050725	0.0022748040000000005	0.4257694170810282	not_mentioned	1.0	not_mentioned	correct	ok	not_mentioned	released	option_probability
Jev	imcs21	test	10050725	symptom_300	10050725	0.0022748040000000005	0.4257694170810282	not_mentioned	1.0	not_mentioned	correct	ok	not_mentioned	released	option_probability
Jev	imcs21	test	10050725	symptom_301	10050725	0.0022748040000000005	0.4257694170810282	not_mentioned	1.0	not_mentioned	correct	ok	not_mentioned	released	option_probability
Jev	imcs21	test	10050725	symptom_302	10050725	0.0022748040000000005	0.4257694170810282	not_mentioned	1.0	not_mentioned	correct	ok	not_mentioned	released	option_probability
Jev	imcs21	test	10050725	symptom_303	10050725	0.0022748040000000005	0.4257694170810282	not_mentioned	1.0	not_mentioned	correct	ok	not_mentioned	released	option_probability
Jev	imcs21	test	10050725	symptom_304	10050725	0.0022748040000000005	0.4257694170810282	not_mentioned	1.0	not_mentioned	correct	ok	not_mentioned	released	option_probability
Jev	imcs21	test	10050725	symptom_305	10050725	0.0022748040000000005	0.4257694170810282	not_mentioned	1.0	not_mentioned	correct	ok	not_mentioned	released	option_probability
Jev	imcs21	test	10050725	symptom_306	10050725	0.0022748040000000005	0.4257694170810282	not_mentioned	1.0	not_mentioned	correct	ok	not_mentioned	released	option_probability
Jev	imcs21	test	10050725	symptom_307	10050725	0.0022748040000000005	0.4257694170810282	not_mentioned	0.87	not_mentioned	correct	ok	not_mentioned	released	option_probability
Jev	imcs21	test	10050725	symptom_308	10050725	0.0022748040000000005	0.4257694170810282	not_mentioned	1.0	not_mentioned	correct	ok	not_mentioned	released	option_probability
Jev	imcs21	test	10050725	symptom_309	10050725	0.0022748040000000005	0.4257694170810282	not_mentioned	1.0	not_mentioned	correct	ok	not_mentioned	released	option_probability
Jev	imcs21	test	10050725	symptom_310	10050725	0.0022748040000000005	0.4257694170810282	not_mentioned	1.0	not_mentioned	correct	ok	not_mentioned	released	option_probability
Jev	imcs21	test	10050725	symptom_311	10050725	0.0022748040000000005	0.4257694170810282	not_mentioned	1.0	not_mentioned	correct	ok	not_mentioned	released	option_probability
Jev	imcs21	test	10050725	symptom_312	10050725	0.0022748040000000005	0.4257694170810282	not_mentioned	1.0	not_mentioned	correct	ok	not_mentioned	released	option_probability
Jev	imcs21	test	10050725	symptom_313	10050725	0.0022748040000000005	0.4257694170810282	not_mentioned	1.0	not_mentioned	correct	ok	not_mentioned	released	option_probability
Jev	imcs21	test	10050725	symptom_314	10050725	0.0022748040000000005	0.4257694170810282	not_mentioned	1.0	not_mentioned	correct	ok	not_mentioned	released	option_probability
Jev	imcs21	test	10050725	symptom_315	10050725	0.0022748040000000005	0.4257694170810282	not_mentioned	1.0	not_mentioned	correct	ok	not_mentioned	released	option_probability
Jev	imcs21	test	10050725	symptom_316	10050725	0.0022748040000000005	0.4257694170810282	not_mentioned	1.0	not_mentioned	correct	ok	not_mentioned	released	option_probability
Jev	imcs21	test	10050725	symptom_317	10050725	0.0022748040000000005	0.4257694170810282	not_mentioned	1.0	not_mentioned	correct	ok	not_mentioned	released	option_probability
Jev	imcs21	test	10050725	symptom_318	10050725	0.0022748040000000005	0.4257694170810282	not_mentioned	1.0	not_mentioned	correct	ok	not_mentioned	released	option_probability
Jev	imcs21	test	10050725	symptom_319	10050725	0.0022748040000000005	0.4257694170810282	not_mentioned	1.0	not_mentioned	correct	ok	not_mentioned	released	option_probability
Jev	imcs21	test	10050725	symptom_320	10050725	0.0022748040000000005	0.4257694170810282	not_mentioned	1.0	not_mentioned	correct	ok	not_mentioned	released	option_probability
Jev	imcs21	test	10050725	symptom_321	10050725	0.0022748040000000005	0.4257694170810282	not_mentioned	1.0	not_mentioned	correct	ok	not_mentioned	released	option_probability
Jev	imcs21	test	10050725	symptom_322	10050725	0.0022748040000000005	0.4257694170810282	not_mentioned	1.0	not_mentioned	correct	ok	not_mentioned	released	option_probability
Jev	imcs21	test	10050725	symptom_323	10050725	0.0022748040000000005	0.4257694170810282	not_mentioned	1.0	not_mentioned	correct	ok	not_mentioned	released	option_probability
Jev	imcs21	test	10050725	symptom_324	10050725	0.0022748040000000005	0.4257694170810282	not_mentioned	1.0	not_mentioned	correct	ok	not_mentioned	released	option_probability
Jev	imcs21	test	10050725	symptom_325	10050725	0.0022748040000000005	0.4257694170810282	not_mentioned	1.0	not_mentioned	correct	ok	not_mentioned	released	option_probability
Jev	imcs21	test	10050725	symptom_326	10050725	0.0022748040000000005	0.4257694170810282	not_mentioned	1.0	not_mentioned	correct	ok	not_mentioned	released	option_probability
Jev	imcs21	test	10050725	symptom_327	10050725	0.0022748040000000005	0.4257694170810282	not_mentioned	1.0	not_mentioned	correct	ok	not_mentioned	released	option_probability
Jev	imcs21	test	10050725	symptom_328	10050725	0.0022748040000000005	0.4257694170810282	not_mentioned	1.0	not_mentioned	correct	ok	not_mentioned	released	option_probability
Jev	imcs21	test	10050725	symptom_329	10050725	0.0022748040000000005	0.4257694170810282	not_mentioned	1.0	not_mentioned	correct	ok	not_mentioned	released	option_probability
Jev	imcs21	test	10050725	symptom_330	10050725	0.0022748040000000005	0.4257694170810282	not_mentioned	1.0	not_mentioned	correct	ok	not_mentioned	released	option_probability
Jev	imcs21	test	10051328	symptom_000	10051328	0.002255022	0.4541110419668257	positive	1.0	positive	correct	ok	positive	released	option_probability
Jev	imcs21	test	10051328	symptom_001	10051328	0.002255022	0.4541110419668257	not_mentioned	1.0	not_mentioned	correct	ok	not_mentioned	released	option_probability
Jev	imcs21	test	10051328	symptom_002	10051328	0.002255022	0.4541110419668257	not_mentioned	1.0	not_mentioned	correct	ok	not_mentioned	released	option_probability
Jev	imcs21	test	10051328	symptom_003	10051328	0.002255022	0.4541110419668257	not_mentioned	1.0	not_mentioned	correct	ok	not_mentioned	released	option_probability
Jev	imcs21	test	10051328	symptom_004	10051328	0.002255022	0.4541110419668257	not_mentioned	1.0	not_mentioned	correct	ok	not_mentioned	released	option_probability
Jev	imcs21	test	10051328	symptom_005	10051328	0.002255022	0.4541110419668257	not_mentioned	1.0	not_mentioned	correct	ok	not_mentioned	released	option_probability
Jev	imcs21	test	10051328	symptom_006	10051328	0.002255022	0.4541110419668257	not_mentioned	1.0	not_mentioned	correct	ok	not_mentioned	released	option_probability
Jev	imcs21	test	10051328	symptom_007	10051328	0.002255022	0.4541110419668257	not_mentioned	1.0	not_mentioned	correct	ok	not_mentioned	released	option_probability
Jev	imcs21	test	10051328	symptom_008	10051328	0.002255022	0.4541110419668257	not_mentioned	1.0	not_mentioned	correct	ok	not_mentioned	released	option_probability
Jev	imcs21	test	10051328	symptom_009	10051328	0.002255022	0.4541110419668257	not_mentioned	1.0	not_mentioned	correct	ok	not_mentioned	released	option_probability
Jev	imcs21	test	10051328	symptom_010	10051328	0.002255022	0.4541110419668257	not_mentioned	1.0	not_mentioned	correct	ok	not_mentioned	released	option_probability
Jev	imcs21	test	10051328	symptom_011	10051328	0.002255022	0.4541110419668257	not_mentioned	0.92	not_mentioned	correct	ok	not_mentioned	released	option_probability
Jev	imcs21	test	10051328	symptom_012	10051328	0.002255022	0.4541110419668257	positive	0.77	not_mentioned	incorrect	ok	not_mentioned	released	option_probability
Jev	imcs21	test	10051328	symptom_013	10051328	0.002255022	0.4541110419668257	not_mentioned	1.0	not_mentioned	correct	ok	not_mentioned	released	option_probability
Jev	imcs21	test	10051328	symptom_014	10051328	0.002255022	0.4541110419668257	not_mentioned	1.0	not_mentioned	correct	ok	not_mentioned	released	option_probability
Jev	imcs21	test	10051328	symptom_015	10051328	0.002255022	0.4541110419668257	not_mentioned	1.0	not_mentioned	correct	ok	not_mentioned	released	option_probability
Jev	imcs21	test	10051328	symptom_016	10051328	0.002255022	0.4541110419668257	not_mentioned	1.0	not_mentioned	correct	ok	not_mentioned	released	option_probability
Jev	imcs21	test	10051328	symptom_017	10051328	0.002255022	0.4541110419668257	uncertain	0.96	negative	incorrect	ok	negative	released	option_probability
Jev	imcs21	test	10051328	symptom_018	10051328	0.002255022	0.4541110419668257	not_mentioned	1.0	not_mentioned	correct	ok	not_mentioned	released	option_probability
Jev	imcs21	test	10051328	symptom_019	10051328	0.002255022	0.4541110419668257	not_mentioned	1.0	not_mentioned	correct	ok	not_mentioned	released	option_probability
Jev	imcs21	test	10051328	symptom_020	10051328	0.002255022	0.4541110419668257	not_mentioned	1.0	not_mentioned	correct	ok	not_mentioned	released	option_probability
Jev	imcs21	test	10051328	symptom_021	10051328	0.002255022	0.4541110419668257	not_mentioned	1.0	not_mentioned	correct	ok	not_mentioned	released	option_probability
Jev	imcs21	test	10051328	symptom_022	10051328	0.002255022	0.4541110419668257	not_mentioned	0.95	not_mentioned	correct	ok	not_mentioned	released	option_probability
Jev	imcs21	test	10051328	symptom_023	10051328	0.002255022	0.4541110419668257	not_mentioned	1.0	not_mentioned	correct	ok	not_mentioned	released	option_probability
Jev	imcs21	test	10051328	symptom_024	10051328	0.002255022	0.4541110419668257	uncertain	0.8	positive	incorrect	ok	positive	released	option_probability
Jev	imcs21	test	10051328	symptom_025	10051328	0.002255022	0.4541110419668257	not_mentioned	1.0	not_mentioned	correct	ok	not_mentioned	released	option_probability
Jev	imcs21	test	10051328	symptom_026	10051328	0.002255022	0.4541110419668257	not_mentioned	1.0	not_mentioned	correct	ok	not_mentioned	released	option_probability
Jev	imcs21	test	10051328	symptom_027	10051328	0.002255022	0.4541110419668257	not_mentioned	1.0	not_mentioned	correct	ok	not_mentioned	released	option_probability
Jev	imcs21	test	10051328	symptom_028	10051328	0.002255022	0.4541110419668257	not_mentioned	1.0	not_mentioned	correct	ok	not_mentioned	released	option_probability
Jev	imcs21	test	10051328	symptom_029	10051328	0.002255022	0.4541110419668257	not_mentioned	1.0	not_mentioned	correct	ok	not_mentioned	released	option_probability
Jev	imcs21	test	10051328	symptom_030	10051328	0.002255022	0.4541110419668257	not_mentioned	1.0	not_mentioned	correct	ok	not_mentioned	released	option_probability
Jev	imcs21	test	10051328	symptom_031	10051328	0.002255022	0.4541110419668257	not_mentioned	1.0	not_mentioned	correct	ok	not_mentioned	released	option_probability
Jev	imcs21	test	10051328	symptom_032	10051328	0.002255022	0.4541110419668257	not_mentioned	1.0	not_mentioned	correct	ok	not_mentioned	released	option_probability
Jev	imcs21	test	10051328	symptom_033	10051328	0.002255022	0.4541110419668257	not_mentioned	1.0	not_mentioned	correct	ok	not_mentioned	released	option_probability
Jev	imcs21	test	10051328	symptom_034	10051328	0.002255022	0.4541110419668257	not_mentioned	1.0	not_mentioned	correct	ok	not_mentioned	released	option_probability
Jev	imcs21	test	10051328	symptom_035	10051328	0.002255022	0.4541110419668257	not_mentioned	1.0	not_mentioned	correct	ok	not_mentioned	released	option_probability
Jev	imcs21	test	10051328	symptom_036	10051328	0.002255022	0.4541110419668257	not_mentioned	0.99	not_mentioned	correct	ok	not_mentioned	released	option_probability
Jev	imcs21	test	10051328	symptom_037	10051328	0.002255022	0.4541110419668257	not_mentioned	1.0	not_mentioned	correct	ok	not_mentioned	released	option_probability
Jev	imcs21	test	10051328	symptom_038	10051328	0.002255022	0.4541110419668257	not_mentioned	1.0	not_mentioned	correct	ok	not_mentioned	released	option_probability
Jev	imcs21	test	10051328	symptom_039	10051328	0.002255022	0.4541110419668257	not_mentioned	1.0	not_mentioned	correct	ok	not_mentioned	released	option_probability
Jev	imcs21	test	10051328	symptom_040	10051328	0.002255022	0.4541110419668257	not_mentioned	1.0	not_mentioned	correct	ok	not_mentioned	released	option_probability
Jev	imcs21	test	10051328	symptom_041	10051328	0.002255022	0.4541110419668257	not_mentioned	1.0	not_mentioned	correct	ok	not_mentioned	released	option_probability
Jev	imcs21	test	10051328	symptom_042	10051328	0.002255022	0.4541110419668257	not_mentioned	0.96	not_mentioned	correct	ok	not_mentioned	released	option_probability
Jev	imcs21	test	10051328	symptom_043	10051328	0.002255022	0.4541110419668257	not_mentioned	1.0	not_mentioned	correct	ok	not_mentioned	released	option_probability
Jev	imcs21	test	10051328	symptom_044	10051328	0.002255022	0.4541110419668257	not_mentioned	0.67	not_mentioned	correct	ok	not_mentioned	released	option_probability
Jev	imcs21	test	10051328	symptom_045	10051328	0.002255022	0.4541110419668257	not_mentioned	1.0	not_mentioned	correct	ok	not_mentioned	released	option_probability
Jev	imcs21	test	10051328	symptom_046	10051328	0.002255022	0.4541110419668257	uncertain	0.64	not_mentioned	incorrect	ok	not_mentioned	released	option_probability
Jev	imcs21	test	10051328	symptom_047	10051328	0.002255022	0.4541110419668257	positive	0.93	not_mentioned	incorrect	ok	not_mentioned	released	option_probability
Jev	imcs21	test	10051328	symptom_048	10051328	0.002255022	0.4541110419668257	not_mentioned	1.0	not_mentioned	correct	ok	not_mentioned	released	option_probability
Jev	imcs21	test	10051328	symptom_049	10051328	0.002255022	0.4541110419668257	not_mentioned	1.0	not_mentioned	correct	ok	not_mentioned	released	option_probability
Jev	imcs21	test	10051328	symptom_050	10051328	0.002255022	0.4541110419668257	not_mentioned	1.0	not_mentioned	correct	ok	not_mentioned	released	option_probability
Jev	imcs21	test	10051328	symptom_051	10051328	0.002255022	0.4541110419668257	not_mentioned	1.0	not_mentioned	correct	ok	not_mentioned	released	option_probability
Jev	imcs21	test	10051328	symptom_052	10051328	0.002255022	0.4541110419668257	not_mentioned	1.0	not_mentioned	correct	ok	not_mentioned	released	option_probability
Jev	imcs21	test	10051328	symptom_053	10051328	0.002255022	0.4541110419668257	not_mentioned	1.0	not_mentioned	correct	ok	not_mentioned	released	option_probability
Jev	imcs21	test	10051328	symptom_054	10051328	0.002255022	0.4541110419668257	not_mentioned	1.0	not_mentioned	correct	ok	not_mentioned	released	option_probability
Jev	imcs21	test	10051328	symptom_055	10051328	0.002255022	0.4541110419668257	not_mentioned	1.0	not_mentioned	correct	ok	not_mentioned	released	option_probability
Jev	imcs21	test	10051328	symptom_056	10051328	0.002255022	0.4541110419668257	not_mentioned	1.0	not_mentioned	correct	ok	not_mentioned	released	option_probability
Jev	imcs21	test	10051328	symptom_057	10051328	0.002255022	0.4541110419668257	not_mentioned	1.0	not_mentioned	correct	ok	not_mentioned	released	option_probability
Jev	imcs21	test	10051328	symptom_058	10051328	0.002255022	0.4541110419668257	not_mentioned	1.0	not_mentioned	correct	ok	not_mentioned	released	option_probability
Jev	imcs21	test	10051328	symptom_059	10051328	0.002255022	0.4541110419668257	not_mentioned	1.0	not_mentioned	correct	ok	not_mentioned	released	option_probability
Jev	imcs21	test	10051328	symptom_060	10051328	0.002255022	0.4541110419668257	not_mentioned	1.0	not_mentioned	correct	ok	not_mentioned	released	option_probability
Jev	imcs21	test	10051328	symptom_061	10051328	0.002255022	0.4541110419668257	not_mentioned	1.0	not_mentioned	correct	ok	not_mentioned	released	option_probability
Jev	imcs21	test	10051328	symptom_062	10051328	0.002255022	0.4541110419668257	not_mentioned	1.0	not_mentioned	correct	ok	not_mentioned	released	option_probability
Jev	imcs21	test	10051328	symptom_063	10051328	0.002255022	0.4541110419668257	not_mentioned	1.0	not_mentioned	correct	ok	not_mentioned	released	option_probability
Jev	imcs21	test	10051328	symptom_064	10051328	0.002255022	0.4541110419668257	not_mentioned	1.0	not_mentioned	correct	ok	not_mentioned	released	option_probability
Jev	imcs21	test	10051328	symptom_065	10051328	0.002255022	0.4541110419668257	not_mentioned	1.0	not_mentioned	correct	ok	not_mentioned	released	option_probability
Jev	imcs21	test	10051328	symptom_066	10051328	0.002255022	0.4541110419668257	not_mentioned	1.0	not_mentioned	correct	ok	not_mentioned	released	option_probability
Jev	imcs21	test	10051328	symptom_067	10051328	0.002255022	0.4541110419668257	not_mentioned	1.0	not_mentioned	correct	ok	not_mentioned	released	option_probability
Jev	imcs21	test	10051328	symptom_068	10051328	0.002255022	0.4541110419668257	not_mentioned	1.0	not_mentioned	correct	ok	not_mentioned	released	option_probability
Jev	imcs21	test	10051328	symptom_069	10051328	0.002255022	0.4541110419668257	not_mentioned	1.0	not_mentioned	correct	ok	not_mentioned	released	option_probability
Jev	imcs21	test	10051328	symptom_070	10051328	0.002255022	0.4541110419668257	not_mentioned	1.0	not_mentioned	correct	ok	not_mentioned	released	option_probability
Jev	imcs21	test	10051328	symptom_071	10051328	0.002255022	0.4541110419668257	positive	0.54	not_mentioned	incorrect	ok	not_mentioned	released	option_probability
Jev	imcs21	test	10051328	symptom_072	10051328	0.002255022	0.4541110419668257	not_mentioned	1.0	not_mentioned	correct	ok	not_mentioned	released	option_probability
Jev	imcs21	test	10051328	symptom_073	10051328	0.002255022	0.4541110419668257	not_mentioned	1.0	not_mentioned	correct	ok	not_mentioned	released	option_probability
Jev	imcs21	test	10051328	symptom_074	10051328	0.002255022	0.4541110419668257	not_mentioned	1.0	not_mentioned	correct	ok	not_mentioned	released	option_probability
Jev	imcs21	test	10051328	symptom_075	10051328	0.002255022	0.4541110419668257	not_mentioned	1.0	not_mentioned	correct	ok	not_mentioned	released	option_probability
Jev	imcs21	test	10051328	symptom_076	10051328	0.002255022	0.4541110419668257	not_mentioned	1.0	not_mentioned	correct	ok	not_mentioned	released	option_probability
Jev	imcs21	test	10051328	symptom_077	10051328	0.002255022	0.4541110419668257	not_mentioned	1.0	not_mentioned	correct	ok	not_mentioned	released	option_probability
Jev	imcs21	test	10051328	symptom_078	10051328	0.002255022	0.4541110419668257	not_mentioned	0.76	not_mentioned	correct	ok	not_mentioned	released	option_probability
Jev	imcs21	test	10051328	symptom_079	10051328	0.002255022	0.4541110419668257	not_mentioned	1.0	not_mentioned	correct	ok	not_mentioned	released	option_probability
Jev	imcs21	test	10051328	symptom_080	10051328	0.002255022	0.4541110419668257	not_mentioned	1.0	not_mentioned	correct	ok	not_mentioned	released	option_probability
Jev	imcs21	test	10051328	symptom_081	10051328	0.002255022	0.4541110419668257	not_mentioned	1.0	not_mentioned	correct	ok	not_mentioned	released	option_probability
Jev	imcs21	test	10051328	symptom_082	10051328	0.002255022	0.4541110419668257	not_mentioned	1.0	not_mentioned	correct	ok	not_mentioned	released	option_probability
Jev	imcs21	test	10051328	symptom_083	10051328	0.002255022	0.4541110419668257	not_mentioned	1.0	not_mentioned	correct	ok	not_mentioned	released	option_probability
Jev	imcs21	test	10051328	symptom_084	10051328	0.002255022	0.4541110419668257	not_mentioned	1.0	not_mentioned	correct	ok	not_mentioned	released	option_probability
Jev	imcs21	test	10051328	symptom_085	10051328	0.002255022	0.4541110419668257	not_mentioned	0.98	not_mentioned	correct	ok	not_mentioned	released	option_probability
Jev	imcs21	test	10051328	symptom_086	10051328	0.002255022	0.4541110419668257	not_mentioned	1.0	not_mentioned	correct	ok	not_mentioned	released	option_probability
Jev	imcs21	test	10051328	symptom_087	10051328	0.002255022	0.4541110419668257	not_mentioned	1.0	not_mentioned	correct	ok	not_mentioned	released	option_probability
Jev	imcs21	test	10051328	symptom_088	10051328	0.002255022	0.4541110419668257	not_mentioned	1.0	not_mentioned	correct	ok	not_mentioned	released	option_probability
Jev	imcs21	test	10051328	symptom_089	10051328	0.002255022	0.4541110419668257	not_mentioned	1.0	not_mentioned	correct	ok	not_mentioned	released	option_probability
Jev	imcs21	test	10051328	symptom_090	10051328	0.002255022	0.4541110419668257	not_mentioned	1.0	not_mentioned	correct	ok	not_mentioned	released	option_probability
Jev	imcs21	test	10051328	symptom_091	10051328	0.002255022	0.4541110419668257	not_mentioned	0.99	not_mentioned	correct	ok	not_mentioned	released	option_probability
Jev	imcs21	test	10051328	symptom_092	10051328	0.002255022	0.4541110419668257	not_mentioned	1.0	not_mentioned	correct	ok	not_mentioned	released	option_probability
Jev	imcs21	test	10051328	symptom_093	10051328	0.002255022	0.4541110419668257	not_mentioned	1.0	not_mentioned	correct	ok	not_mentioned	released	option_probability
Jev	imcs21	test	10051328	symptom_094	10051328	0.002255022	0.4541110419668257	not_mentioned	0.97	not_mentioned	correct	ok	not_mentioned	released	option_probability
Jev	imcs21	test	10051328	symptom_095	10051328	0.002255022	0.4541110419668257	not_mentioned	1.0	not_mentioned	correct	ok	not_mentioned	released	option_probability
Jev	imcs21	test	10051328	symptom_096	10051328	0.002255022	0.4541110419668257	not_mentioned	1.0	not_mentioned	correct	ok	not_mentioned	released	option_probability
Jev	imcs21	test	10051328	symptom_097	10051328	0.002255022	0.4541110419668257	positive	0.62	not_mentioned	incorrect	ok	not_mentioned	released	option_probability
Jev	imcs21	test	10051328	symptom_098	10051328	0.002255022	0.4541110419668257	not_mentioned	1.0	not_mentioned	correct	ok	not_mentioned	released	option_probability
Jev	imcs21	test	10051328	symptom_099	10051328	0.002255022	0.4541110419668257	not_mentioned	1.0	not_mentioned	correct	ok	not_mentioned	released	option_probability
Jev	imcs21	test	10051328	symptom_100	10051328	0.002255022	0.4541110419668257	not_mentioned	1.0	not_mentioned	correct	ok	not_mentioned	released	option_probability
Jev	imcs21	test	10051328	symptom_101	10051328	0.002255022	0.4541110419668257	not_mentioned	1.0	not_mentioned	correct	ok	not_mentioned	released	option_probability
Jev	imcs21	test	10051328	symptom_102	10051328	0.002255022	0.4541110419668257	not_mentioned	1.0	not_mentioned	correct	ok	not_mentioned	released	option_probability
Jev	imcs21	test	10051328	symptom_103	10051328	0.002255022	0.4541110419668257	not_mentioned	1.0	not_mentioned	correct	ok	not_mentioned	released	option_probability
Jev	imcs21	test	10051328	symptom_104	10051328	0.002255022	0.4541110419668257	not_mentioned	1.0	not_mentioned	correct	ok	not_mentioned	released	option_probability
Jev	imcs21	test	10051328	symptom_105	10051328	0.002255022	0.4541110419668257	not_mentioned	1.0	not_mentioned	correct	ok	not_mentioned	released	option_probability
Jev	imcs21	test	10051328	symptom_106	10051328	0.002255022	0.4541110419668257	not_mentioned	1.0	not_mentioned	correct	ok	not_mentioned	released	option_probability
Jev	imcs21	test	10051328	symptom_107	10051328	0.002255022	0.4541110419668257	not_mentioned	1.0	not_mentioned	correct	ok	not_mentioned	released	option_probability
Jev	imcs21	test	10051328	symptom_108	10051328	0.002255022	0.4541110419668257	not_mentioned	1.0	not_mentioned	correct	ok	not_mentioned	released	option_probability
Jev	imcs21	test	10051328	symptom_109	10051328	0.002255022	0.4541110419668257	not_mentioned	1.0	not_mentioned	correct	ok	not_mentioned	released	option_probability
Jev	imcs21	test	10051328	symptom_110	10051328	0.002255022	0.4541110419668257	not_mentioned	1.0	not_mentioned	correct	ok	not_mentioned	released	option_probability
Jev	imcs21	test	10051328	symptom_111	10051328	0.002255022	0.4541110419668257	not_mentioned	1.0	not_mentioned	correct	ok	not_mentioned	released	option_probability
Jev	imcs21	test	10051328	symptom_112	10051328	0.002255022	0.4541110419668257	not_mentioned	1.0	not_mentioned	correct	ok	not_mentioned	released	option_probability
Jev	imcs21	test	10051328	symptom_113	10051328	0.002255022	0.4541110419668257	not_mentioned	1.0	not_mentioned	correct	ok	not_mentioned	released	option_probability
Jev	imcs21	test	10051328	symptom_114	10051328	0.002255022	0.4541110419668257	not_mentioned	1.0	not_mentioned	correct	ok	not_mentioned	released	option_probability
Jev	imcs21	test	10051328	symptom_115	10051328	0.002255022	0.4541110419668257	not_mentioned	1.0	not_mentioned	correct	ok	not_mentioned	released	option_probability
Jev	imcs21	test	10051328	symptom_116	10051328	0.002255022	0.4541110419668257	not_mentioned	1.0	not_mentioned	correct	ok	not_mentioned	released	option_probability
Jev	imcs21	test	10051328	symptom_117	10051328	0.002255022	0.4541110419668257	not_mentioned	1.0	not_mentioned	correct	ok	not_mentioned	released	option_probability
Jev	imcs21	test	10051328	symptom_118	10051328	0.002255022	0.4541110419668257	not_mentioned	0.6900000000000001	not_mentioned	correct	ok	not_mentioned	released	option_probability
Jev	imcs21	test	10051328	symptom_119	10051328	0.002255022	0.4541110419668257	not_mentioned	1.0	not_mentioned	correct	ok	not_mentioned	released	option_probability
Jev	imcs21	test	10051328	symptom_120	10051328	0.002255022	0.4541110419668257	not_mentioned	1.0	not_mentioned	correct	ok	not_mentioned	released	option_probability
Jev	imcs21	test	10051328	symptom_121	10051328	0.002255022	0.4541110419668257	not_mentioned	1.0	not_mentioned	correct	ok	not_mentioned	released	option_probability
Jev	imcs21	test	10051328	symptom_122	10051328	0.002255022	0.4541110419668257	not_mentioned	1.0	not_mentioned	correct	ok	not_mentioned	released	option_probability
Jev	imcs21	test	10051328	symptom_123	10051328	0.002255022	0.4541110419668257	not_mentioned	1.0	not_mentioned	correct	ok	not_mentioned	released	option_probability
Jev	imcs21	test	10051328	symptom_124	10051328	0.002255022	0.4541110419668257	not_mentioned	1.0	not_mentioned	correct	ok	not_mentioned	released	option_probability
Jev	imcs21	test	10051328	symptom_125	10051328	0.002255022	0.4541110419668257	not_mentioned	1.0	not_mentioned	correct	ok	not_mentioned	released	option_probability
Jev	imcs21	test	10051328	symptom_126	10051328	0.002255022	0.4541110419668257	not_mentioned	1.0	not_mentioned	correct	ok	not_mentioned	released	option_probability
Jev	imcs21	test	10051328	symptom_127	10051328	0.002255022	0.4541110419668257	not_mentioned	1.0	not_mentioned	correct	ok	not_mentioned	released	option_probability
Jev	imcs21	test	10051328	symptom_128	10051328	0.002255022	0.4541110419668257	not_mentioned	1.0	not_mentioned	correct	ok	not_mentioned	released	option_probability
Jev	imcs21	test	10051328	symptom_129	10051328	0.002255022	0.4541110419668257	not_mentioned	1.0	not_mentioned	correct	ok	not_mentioned	released	option_probability
Jev	imcs21	test	10051328	symptom_130	10051328	0.002255022	0.4541110419668257	not_mentioned	1.0	not_mentioned	correct	ok	not_mentioned	released	option_probability
Jev	imcs21	test	10051328	symptom_131	10051328	0.002255022	0.4541110419668257	uncertain	0.54	not_mentioned	incorrect	ok	not_mentioned	released	option_probability
Jev	imcs21	test	10051328	symptom_132	10051328	0.002255022	0.4541110419668257	not_mentioned	1.0	not_mentioned	correct	ok	not_mentioned	released	option_probability
Jev	imcs21	test	10051328	symptom_133	10051328	0.002255022	0.4541110419668257	not_mentioned	0.99	not_mentioned	correct	ok	not_mentioned	released	option_probability
Jev	imcs21	test	10051328	symptom_134	10051328	0.002255022	0.4541110419668257	not_mentioned	1.0	not_mentioned	correct	ok	not_mentioned	released	option_probability
Jev	imcs21	test	10051328	symptom_135	10051328	0.002255022	0.4541110419668257	not_mentioned	1.0	not_mentioned	correct	ok	not_mentioned	released	option_probability
Jev	imcs21	test	10051328	symptom_136	10051328	0.002255022	0.4541110419668257	not_mentioned	1.0	not_mentioned	correct	ok	not_mentioned	released	option_probability
Jev	imcs21	test	10051328	symptom_137	10051328	0.002255022	0.4541110419668257	not_mentioned	1.0	not_mentioned	correct	ok	not_mentioned	released	option_probability
Jev	imcs21	test	10051328	symptom_138	10051328	0.002255022	0.4541110419668257	not_mentioned	1.0	not_mentioned	correct	ok	not_mentioned	released	option_probability
Jev	imcs21	test	10051328	symptom_139	10051328	0.002255022	0.4541110419668257	not_mentioned	1.0	not_mentioned	correct	ok	not_mentioned	released	option_probability
Jev	imcs21	test	10051328	symptom_140	10051328	0.002255022	0.4541110419668257	not_mentioned	1.0	not_mentioned	correct	ok	not_mentioned	released	option_probability
Jev	imcs21	test	10051328	symptom_141	10051328	0.002255022	0.4541110419668257	not_mentioned	1.0	not_mentioned	correct	ok	not_mentioned	released	option_probability
Jev	imcs21	test	10051328	symptom_142	10051328	0.002255022	0.4541110419668257	not_mentioned	1.0	not_mentioned	correct	ok	not_mentioned	released	option_probability
Jev	imcs21	test	10051328	symptom_143	10051328	0.002255022	0.4541110419668257	not_mentioned	1.0	not_mentioned	correct	ok	not_mentioned	released	option_probability
Jev	imcs21	test	10051328	symptom_144	10051328	0.002255022	0.4541110419668257	not_mentioned	1.0	not_mentioned	correct	ok	not_mentioned	released	option_probability
Jev	imcs21	test	10051328	symptom_145	10051328	0.002255022	0.4541110419668257	not_mentioned	1.0	not_mentioned	correct	ok	not_mentioned	released	option_probability
Jev	imcs21	test	10051328	symptom_146	10051328	0.002255022	0.4541110419668257	not_mentioned	0.9	not_mentioned	correct	ok	not_mentioned	released	option_probability
Jev	imcs21	test	10051328	symptom_147	10051328	0.002255022	0.4541110419668257	not_mentioned	1.0	not_mentioned	correct	ok	not_mentioned	released	option_probability
Jev	imcs21	test	10051328	symptom_148	10051328	0.002255022	0.4541110419668257	uncertain	0.6	not_mentioned	incorrect	ok	not_mentioned	released	option_probability
Jev	imcs21	test	10051328	symptom_149	10051328	0.002255022	0.4541110419668257	not_mentioned	1.0	not_mentioned	correct	ok	not_mentioned	released	option_probability
Jev	imcs21	test	10051328	symptom_150	10051328	0.002255022	0.4541110419668257	not_mentioned	1.0	not_mentioned	correct	ok	not_mentioned	released	option_probability
Jev	imcs21	test	10051328	symptom_151	10051328	0.002255022	0.4541110419668257	not_mentioned	1.0	not_mentioned	correct	ok	not_mentioned	released	option_probability
Jev	imcs21	test	10051328	symptom_152	10051328	0.002255022	0.4541110419668257	not_mentioned	1.0	not_mentioned	correct	ok	not_mentioned	released	option_probability
Jev	imcs21	test	10051328	symptom_153	10051328	0.002255022	0.4541110419668257	not_mentioned	1.0	not_mentioned	correct	ok	not_mentioned	released	option_probability
Jev	imcs21	test	10051328	symptom_154	10051328	0.002255022	0.4541110419668257	uncertain	0.64	not_mentioned	incorrect	ok	not_mentioned	released	option_probability
Jev	imcs21	test	10051328	symptom_155	10051328	0.002255022	0.4541110419668257	not_mentioned	0.96	not_mentioned	correct	ok	not_mentioned	released	option_probability
Jev	imcs21	test	10051328	symptom_156	10051328	0.002255022	0.4541110419668257	not_mentioned	1.0	not_mentioned	correct	ok	not_mentioned	released	option_probability
Jev	imcs21	test	10051328	symptom_157	10051328	0.002255022	0.4541110419668257	not_mentioned	1.0	not_mentioned	correct	ok	not_mentioned	released	option_probability
Jev	imcs21	test	10051328	symptom_158	10051328	0.002255022	0.4541110419668257	not_mentioned	1.0	not_mentioned	correct	ok	not_mentioned	released	option_probability
Jev	imcs21	test	10051328	symptom_159	10051328	0.002255022	0.4541110419668257	not_mentioned	1.0	not_mentioned	correct	ok	not_mentioned	released	option_probability
Jev	imcs21	test	10051328	symptom_160	10051328	0.002255022	0.4541110419668257	not_mentioned	1.0	not_mentioned	correct	ok	not_mentioned	released	option_probability
Jev	imcs21	test	10051328	symptom_161	10051328	0.002255022	0.4541110419668257	not_mentioned	1.0	not_mentioned	correct	ok	not_mentioned	released	option_probability
Jev	imcs21	test	10051328	symptom_162	10051328	0.002255022	0.4541110419668257	not_mentioned	1.0	not_mentioned	correct	ok	not_mentioned	released	option_probability
Jev	imcs21	test	10051328	symptom_163	10051328	0.002255022	0.4541110419668257	not_mentioned	1.0	not_mentioned	correct	ok	not_mentioned	released	option_probability
Jev	imcs21	test	10051328	symptom_164	10051328	0.002255022	0.4541110419668257	not_mentioned	1.0	not_mentioned	correct	ok	not_mentioned	released	option_probability
Jev	imcs21	test	10051328	symptom_165	10051328	0.002255022	0.4541110419668257	not_mentioned	1.0	not_mentioned	correct	ok	not_mentioned	released	option_probability
Jev	imcs21	test	10051328	symptom_166	10051328	0.002255022	0.4541110419668257	not_mentioned	1.0	not_mentioned	correct	ok	not_mentioned	released	option_probability
Jev	imcs21	test	10051328	symptom_167	10051328	0.002255022	0.4541110419668257	not_mentioned	1.0	not_mentioned	correct	ok	not_mentioned	released	option_probability
Jev	imcs21	test	10051328	symptom_168	10051328	0.002255022	0.4541110419668257	not_mentioned	1.0	not_mentioned	correct	ok	not_mentioned	released	option_probability
Jev	imcs21	test	10051328	symptom_169	10051328	0.002255022	0.4541110419668257	not_mentioned	1.0	not_mentioned	correct	ok	not_mentioned	released	option_probability
Jev	imcs21	test	10051328	symptom_170	10051328	0.002255022	0.4541110419668257	not_mentioned	1.0	not_mentioned	correct	ok	not_mentioned	released	option_probability
Jev	imcs21	test	10051328	symptom_171	10051328	0.002255022	0.4541110419668257	not_mentioned	1.0	not_mentioned	correct	ok	not_mentioned	released	option_probability
Jev	imcs21	test	10051328	symptom_172	10051328	0.002255022	0.4541110419668257	not_mentioned	1.0	not_mentioned	correct	ok	not_mentioned	released	option_probability
Jev	imcs21	test	10051328	symptom_173	10051328	0.002255022	0.4541110419668257	not_mentioned	1.0	not_mentioned	correct	ok	not_mentioned	released	option_probability
Jev	imcs21	test	10051328	symptom_174	10051328	0.002255022	0.4541110419668257	not_mentioned	0.74	not_mentioned	correct	ok	not_mentioned	released	option_probability
Jev	imcs21	test	10051328	symptom_175	10051328	0.002255022	0.4541110419668257	not_mentioned	0.97	not_mentioned	correct	ok	not_mentioned	released	option_probability
Jev	imcs21	test	10051328	symptom_176	10051328	0.002255022	0.4541110419668257	not_mentioned	1.0	not_mentioned	correct	ok	not_mentioned	released	option_probability
Jev	imcs21	test	10051328	symptom_177	10051328	0.002255022	0.4541110419668257	not_mentioned	1.0	not_mentioned	correct	ok	not_mentioned	released	option_probability
Jev	imcs21	test	10051328	symptom_178	10051328	0.002255022	0.4541110419668257	not_mentioned	1.0	not_mentioned	correct	ok	not_mentioned	released	option_probability
Jev	imcs21	test	10051328	symptom_179	10051328	0.002255022	0.4541110419668257	not_mentioned	1.0	not_mentioned	correct	ok	not_mentioned	released	option_probability
Jev	imcs21	test	10051328	symptom_180	10051328	0.002255022	0.4541110419668257	not_mentioned	1.0	not_mentioned	correct	ok	not_mentioned	released	option_probability
Jev	imcs21	test	10051328	symptom_181	10051328	0.002255022	0.4541110419668257	not_mentioned	1.0	not_mentioned	correct	ok	not_mentioned	released	option_probability
Jev	imcs21	test	10051328	symptom_182	10051328	0.002255022	0.4541110419668257	not_mentioned	1.0	not_mentioned	correct	ok	not_mentioned	released	option_probability
Jev	imcs21	test	10051328	symptom_183	10051328	0.002255022	0.4541110419668257	not_mentioned	1.0	not_mentioned	correct	ok	not_mentioned	released	option_probability
Jev	imcs21	test	10051328	symptom_184	10051328	0.002255022	0.4541110419668257	not_mentioned	1.0	not_mentioned	correct	ok	not_mentioned	released	option_probability
Jev	imcs21	test	10051328	symptom_185	10051328	0.002255022	0.4541110419668257	not_mentioned	1.0	not_mentioned	correct	ok	not_mentioned	released	option_probability
Jev	imcs21	test	10051328	symptom_186	10051328	0.002255022	0.4541110419668257	not_mentioned	0.97	not_mentioned	correct	ok	not_mentioned	released	option_probability
Jev	imcs21	test	10051328	symptom_187	10051328	0.002255022	0.4541110419668257	not_mentioned	0.85	not_mentioned	correct	ok	not_mentioned	released	option_probability
Jev	imcs21	test	10051328	symptom_188	10051328	0.002255022	0.4541110419668257	not_mentioned	1.0	not_mentioned	correct	ok	not_mentioned	released	option_probability
Jev	imcs21	test	10051328	symptom_189	10051328	0.002255022	0.4541110419668257	not_mentioned	1.0	not_mentioned	correct	ok	not_mentioned	released	option_probability
Jev	imcs21	test	10051328	symptom_190	10051328	0.002255022	0.4541110419668257	not_mentioned	1.0	not_mentioned	correct	ok	not_mentioned	released	option_probability
Jev	imcs21	test	10051328	symptom_191	10051328	0.002255022	0.4541110419668257	not_mentioned	1.0	not_mentioned	correct	ok	not_mentioned	released	option_probability
Jev	imcs21	test	10051328	symptom_192	10051328	0.002255022	0.4541110419668257	not_mentioned	1.0	not_mentioned	correct	ok	not_mentioned	released	option_probability
Jev	imcs21	test	10051328	symptom_193	10051328	0.002255022	0.4541110419668257	not_mentioned	1.0	not_mentioned	correct	ok	not_mentioned	released	option_probability
Jev	imcs21	test	10051328	symptom_194	10051328	0.002255022	0.4541110419668257	not_mentioned	1.0	not_mentioned	correct	ok	not_mentioned	released	option_probability
Jev	imcs21	test	10051328	symptom_195	10051328	0.002255022	0.4541110419668257	not_mentioned	1.0	not_mentioned	correct	ok	not_mentioned	released	option_probability
Jev	imcs21	test	10051328	symptom_196	10051328	0.002255022	0.4541110419668257	not_mentioned	1.0	not_mentioned	correct	ok	not_mentioned	released	option_probability
Jev	imcs21	test	10051328	symptom_197	10051328	0.002255022	0.4541110419668257	not_mentioned	1.0	not_mentioned	correct	ok	not_mentioned	released	option_probability
Jev	imcs21	test	10051328	symptom_198	10051328	0.002255022	0.4541110419668257	not_mentioned	1.0	not_mentioned	correct	ok	not_mentioned	released	option_probability
Jev	imcs21	test	10051328	symptom_199	10051328	0.002255022	0.4541110419668257	not_mentioned	1.0	not_mentioned	correct	ok	not_mentioned	released	option_probability
Jev	imcs21	test	10051328	symptom_200	10051328	0.002255022	0.4541110419668257	not_mentioned	1.0	not_mentioned	correct	ok	not_mentioned	released	option_probability
Jev	imcs21	test	10051328	symptom_201	10051328	0.002255022	0.4541110419668257	not_mentioned	1.0	not_mentioned	correct	ok	not_mentioned	released	option_probability
Jev	imcs21	test	10051328	symptom_202	10051328	0.002255022	0.4541110419668257	not_mentioned	1.0	not_mentioned	correct	ok	not_mentioned	released	option_probability
Jev	imcs21	test	10051328	symptom_203	10051328	0.002255022	0.4541110419668257	not_mentioned	1.0	not_mentioned	correct	ok	not_mentioned	released	option_probability
Jev	imcs21	test	10051328	symptom_204	10051328	0.002255022	0.4541110419668257	not_mentioned	1.0	not_mentioned	correct	ok	not_mentioned	released	option_probability
Jev	imcs21	test	10051328	symptom_205	10051328	0.002255022	0.4541110419668257	not_mentioned	1.0	not_mentioned	correct	ok	not_mentioned	released	option_probability
Jev	imcs21	test	10051328	symptom_206	10051328	0.002255022	0.4541110419668257	not_mentioned	1.0	not_mentioned	correct	ok	not_mentioned	released	option_probability
Jev	imcs21	test	10051328	symptom_207	10051328	0.002255022	0.4541110419668257	not_mentioned	1.0	not_mentioned	correct	ok	not_mentioned	released	option_probability
Jev	imcs21	test	10051328	symptom_208	10051328	0.002255022	0.4541110419668257	not_mentioned	1.0	not_mentioned	correct	ok	not_mentioned	released	option_probability
Jev	imcs21	test	10051328	symptom_209	10051328	0.002255022	0.4541110419668257	not_mentioned	1.0	not_mentioned	correct	ok	not_mentioned	released	option_probability
Jev	imcs21	test	10051328	symptom_210	10051328	0.002255022	0.4541110419668257	not_mentioned	1.0	not_mentioned	correct	ok	not_mentioned	released	option_probability
Jev	imcs21	test	10051328	symptom_211	10051328	0.002255022	0.4541110419668257	not_mentioned	1.0	not_mentioned	correct	ok	not_mentioned	released	option_probability
Jev	imcs21	test	10051328	symptom_212	10051328	0.002255022	0.4541110419668257	not_mentioned	1.0	not_mentioned	correct	ok	not_mentioned	released	option_probability
Jev	imcs21	test	10051328	symptom_213	10051328	0.002255022	0.4541110419668257	not_mentioned	1.0	not_mentioned	correct	ok	not_mentioned	released	option_probability
Jev	imcs21	test	10051328	symptom_214	10051328	0.002255022	0.4541110419668257	not_mentioned	1.0	not_mentioned	correct	ok	not_mentioned	released	option_probability
Jev	imcs21	test	10051328	symptom_215	10051328	0.002255022	0.4541110419668257	not_mentioned	1.0	not_mentioned	correct	ok	not_mentioned	released	option_probability
Jev	imcs21	test	10051328	symptom_216	10051328	0.002255022	0.4541110419668257	not_mentioned	1.0	not_mentioned	correct	ok	not_mentioned	released	option_probability
Jev	imcs21	test	10051328	symptom_217	10051328	0.002255022	0.4541110419668257	not_mentioned	1.0	not_mentioned	correct	ok	not_mentioned	released	option_probability
Jev	imcs21	test	10051328	symptom_218	10051328	0.002255022	0.4541110419668257	not_mentioned	1.0	not_mentioned	correct	ok	not_mentioned	released	option_probability
Jev	imcs21	test	10051328	symptom_219	10051328	0.002255022	0.4541110419668257	not_mentioned	1.0	not_mentioned	correct	ok	not_mentioned	released	option_probability
Jev	imcs21	test	10051328	symptom_220	10051328	0.002255022	0.4541110419668257	not_mentioned	1.0	not_mentioned	correct	ok	not_mentioned	released	option_probability
Jev	imcs21	test	10051328	symptom_221	10051328	0.002255022	0.4541110419668257	not_mentioned	1.0	not_mentioned	correct	ok	not_mentioned	released	option_probability
Jev	imcs21	test	10051328	symptom_222	10051328	0.002255022	0.4541110419668257	not_mentioned	1.0	not_mentioned	correct	ok	not_mentioned	released	option_probability
Jev	imcs21	test	10051328	symptom_223	10051328	0.002255022	0.4541110419668257	not_mentioned	1.0	not_mentioned	correct	ok	not_mentioned	released	option_probability
Jev	imcs21	test	10051328	symptom_224	10051328	0.002255022	0.4541110419668257	not_mentioned	1.0	not_mentioned	correct	ok	not_mentioned	released	option_probability
Jev	imcs21	test	10051328	symptom_225	10051328	0.002255022	0.4541110419668257	not_mentioned	1.0	not_mentioned	correct	ok	not_mentioned	released	option_probability
Jev	imcs21	test	10051328	symptom_226	10051328	0.002255022	0.4541110419668257	not_mentioned	1.0	not_mentioned	correct	ok	not_mentioned	released	option_probability
Jev	imcs21	test	10051328	symptom_227	10051328	0.002255022	0.4541110419668257	not_mentioned	1.0	not_mentioned	correct	ok	not_mentioned	released	option_probability
Jev	imcs21	test	10051328	symptom_228	10051328	0.002255022	0.4541110419668257	not_mentioned	1.0	not_mentioned	correct	ok	not_mentioned	released	option_probability
Jev	imcs21	test	10051328	symptom_229	10051328	0.002255022	0.4541110419668257	not_mentioned	1.0	not_mentioned	correct	ok	not_mentioned	released	option_probability
Jev	imcs21	test	10051328	symptom_230	10051328	0.002255022	0.4541110419668257	not_mentioned	1.0	not_mentioned	correct	ok	not_mentioned	released	option_probability
Jev	imcs21	test	10051328	symptom_231	10051328	0.002255022	0.4541110419668257	not_mentioned	1.0	not_mentioned	correct	ok	not_mentioned	released	option_probability
Jev	imcs21	test	10051328	symptom_232	10051328	0.002255022	0.4541110419668257	not_mentioned	1.0	not_mentioned	correct	ok	not_mentioned	released	option_probability
Jev	imcs21	test	10051328	symptom_233	10051328	0.002255022	0.4541110419668257	not_mentioned	1.0	not_mentioned	correct	ok	not_mentioned	released	option_probability
Jev	imcs21	test	10051328	symptom_234	10051328	0.002255022	0.4541110419668257	not_mentioned	1.0	not_mentioned	correct	ok	not_mentioned	released	option_probability
Jev	imcs21	test	10051328	symptom_235	10051328	0.002255022	0.4541110419668257	not_mentioned	1.0	not_mentioned	correct	ok	not_mentioned	released	option_probability
Jev	imcs21	test	10051328	symptom_236	10051328	0.002255022	0.4541110419668257	not_mentioned	1.0	not_mentioned	correct	ok	not_mentioned	released	option_probability
Jev	imcs21	test	10051328	symptom_237	10051328	0.002255022	0.4541110419668257	not_mentioned	1.0	not_mentioned	correct	ok	not_mentioned	released	option_probability
Jev	imcs21	test	10051328	symptom_238	10051328	0.002255022	0.4541110419668257	not_mentioned	1.0	not_mentioned	correct	ok	not_mentioned	released	option_probability
Jev	imcs21	test	10051328	symptom_239	10051328	0.002255022	0.4541110419668257	not_mentioned	1.0	not_mentioned	correct	ok	not_mentioned	released	option_probability
Jev	imcs21	test	10051328	symptom_240	10051328	0.002255022	0.4541110419668257	not_mentioned	1.0	not_mentioned	correct	ok	not_mentioned	released	option_probability
Jev	imcs21	test	10051328	symptom_241	10051328	0.002255022	0.4541110419668257	not_mentioned	1.0	not_mentioned	correct	ok	not_mentioned	released	option_probability
Jev	imcs21	test	10051328	symptom_242	10051328	0.002255022	0.4541110419668257	not_mentioned	1.0	not_mentioned	correct	ok	not_mentioned	released	option_probability
Jev	imcs21	test	10051328	symptom_243	10051328	0.002255022	0.4541110419668257	not_mentioned	0.93	not_mentioned	correct	ok	not_mentioned	released	option_probability
Jev	imcs21	test	10051328	symptom_244	10051328	0.002255022	0.4541110419668257	not_mentioned	1.0	not_mentioned	correct	ok	not_mentioned	released	option_probability
Jev	imcs21	test	10051328	symptom_245	10051328	0.002255022	0.4541110419668257	not_mentioned	1.0	not_mentioned	correct	ok	not_mentioned	released	option_probability
Jev	imcs21	test	10051328	symptom_246	10051328	0.002255022	0.4541110419668257	not_mentioned	1.0	not_mentioned	correct	ok	not_mentioned	released	option_probability
Jev	imcs21	test	10051328	symptom_247	10051328	0.002255022	0.4541110419668257	not_mentioned	1.0	not_mentioned	correct	ok	not_mentioned	released	option_probability
Jev	imcs21	test	10051328	symptom_248	10051328	0.002255022	0.4541110419668257	not_mentioned	1.0	not_mentioned	correct	ok	not_mentioned	released	option_probability
Jev	imcs21	test	10051328	symptom_249	10051328	0.002255022	0.4541110419668257	not_mentioned	1.0	not_mentioned	correct	ok	not_mentioned	released	option_probability
Jev	imcs21	test	10051328	symptom_250	10051328	0.002255022	0.4541110419668257	not_mentioned	0.98	not_mentioned	correct	ok	not_mentioned	released	option_probability
Jev	imcs21	test	10051328	symptom_251	10051328	0.002255022	0.4541110419668257	not_mentioned	1.0	not_mentioned	correct	ok	not_mentioned	released	option_probability
Jev	imcs21	test	10051328	symptom_252	10051328	0.002255022	0.4541110419668257	not_mentioned	1.0	not_mentioned	correct	ok	not_mentioned	released	option_probability
Jev	imcs21	test	10051328	symptom_253	10051328	0.002255022	0.4541110419668257	not_mentioned	1.0	not_mentioned	correct	ok	not_mentioned	released	option_probability
Jev	imcs21	test	10051328	symptom_254	10051328	0.002255022	0.4541110419668257	not_mentioned	1.0	not_mentioned	correct	ok	not_mentioned	released	option_probability
Jev	imcs21	test	10051328	symptom_255	10051328	0.002255022	0.4541110419668257	not_mentioned	1.0	not_mentioned	correct	ok	not_mentioned	released	option_probability
Jev	imcs21	test	10051328	symptom_256	10051328	0.002255022	0.4541110419668257	not_mentioned	1.0	not_mentioned	correct	ok	not_mentioned	released	option_probability
Jev	imcs21	test	10051328	symptom_257	10051328	0.002255022	0.4541110419668257	not_mentioned	1.0	not_mentioned	correct	ok	not_mentioned	released	option_probability
Jev	imcs21	test	10051328	symptom_258	10051328	0.002255022	0.4541110419668257	not_mentioned	1.0	not_mentioned	correct	ok	not_mentioned	released	option_probability
Jev	imcs21	test	10051328	symptom_259	10051328	0.002255022	0.4541110419668257	not_mentioned	1.0	not_mentioned	correct	ok	not_mentioned	released	option_probability
Jev	imcs21	test	10051328	symptom_260	10051328	0.002255022	0.4541110419668257	not_mentioned	0.82	not_mentioned	correct	ok	not_mentioned	released	option_probability
Jev	imcs21	test	10051328	symptom_261	10051328	0.002255022	0.4541110419668257	not_mentioned	1.0	not_mentioned	correct	ok	not_mentioned	released	option_probability
Jev	imcs21	test	10051328	symptom_262	10051328	0.002255022	0.4541110419668257	not_mentioned	1.0	not_mentioned	correct	ok	not_mentioned	released	option_probability
Jev	imcs21	test	10051328	symptom_263	10051328	0.002255022	0.4541110419668257	not_mentioned	1.0	not_mentioned	correct	ok	not_mentioned	released	option_probability
Jev	imcs21	test	10051328	symptom_264	10051328	0.002255022	0.4541110419668257	not_mentioned	1.0	not_mentioned	correct	ok	not_mentioned	released	option_probability
Jev	imcs21	test	10051328	symptom_265	10051328	0.002255022	0.4541110419668257	not_mentioned	1.0	not_mentioned	correct	ok	not_mentioned	released	option_probability
Jev	imcs21	test	10051328	symptom_266	10051328	0.002255022	0.4541110419668257	not_mentioned	1.0	not_mentioned	correct	ok	not_mentioned	released	option_probability
Jev	imcs21	test	10051328	symptom_267	10051328	0.002255022	0.4541110419668257	not_mentioned	1.0	not_mentioned	correct	ok	not_mentioned	released	option_probability
Jev	imcs21	test	10051328	symptom_268	10051328	0.002255022	0.4541110419668257	not_mentioned	1.0	not_mentioned	correct	ok	not_mentioned	released	option_probability
Jev	imcs21	test	10051328	symptom_269	10051328	0.002255022	0.4541110419668257	not_mentioned	1.0	not_mentioned	correct	ok	not_mentioned	released	option_probability
Jev	imcs21	test	10051328	symptom_270	10051328	0.002255022	0.4541110419668257	not_mentioned	1.0	not_mentioned	correct	ok	not_mentioned	released	option_probability
Jev	imcs21	test	10051328	symptom_271	10051328	0.002255022	0.4541110419668257	not_mentioned	1.0	not_mentioned	correct	ok	not_mentioned	released	option_probability
Jev	imcs21	test	10051328	symptom_272	10051328	0.002255022	0.4541110419668257	not_mentioned	1.0	not_mentioned	correct	ok	not_mentioned	released	option_probability
Jev	imcs21	test	10051328	symptom_273	10051328	0.002255022	0.4541110419668257	not_mentioned	1.0	not_mentioned	correct	ok	not_mentioned	released	option_probability
Jev	imcs21	test	10051328	symptom_274	10051328	0.002255022	0.4541110419668257	not_mentioned	1.0	not_mentioned	correct	ok	not_mentioned	released	option_probability
Jev	imcs21	test	10051328	symptom_275	10051328	0.002255022	0.4541110419668257	not_mentioned	1.0	not_mentioned	correct	ok	not_mentioned	released	option_probability
Jev	imcs21	test	10051328	symptom_276	10051328	0.002255022	0.4541110419668257	not_mentioned	1.0	not_mentioned	correct	ok	not_mentioned	released	option_probability
Jev	imcs21	test	10051328	symptom_277	10051328	0.002255022	0.4541110419668257	not_mentioned	1.0	not_mentioned	correct	ok	not_mentioned	released	option_probability
Jev	imcs21	test	10051328	symptom_278	10051328	0.002255022	0.4541110419668257	not_mentioned	1.0	not_mentioned	correct	ok	not_mentioned	released	option_probability
Jev	imcs21	test	10051328	symptom_279	10051328	0.002255022	0.4541110419668257	not_mentioned	1.0	not_mentioned	correct	ok	not_mentioned	released	option_probability
Jev	imcs21	test	10051328	symptom_280	10051328	0.002255022	0.4541110419668257	not_mentioned	1.0	not_mentioned	correct	ok	not_mentioned	released	option_probability
Jev	imcs21	test	10051328	symptom_281	10051328	0.002255022	0.4541110419668257	not_mentioned	1.0	not_mentioned	correct	ok	not_mentioned	released	option_probability
Jev	imcs21	test	10051328	symptom_282	10051328	0.002255022	0.4541110419668257	not_mentioned	1.0	not_mentioned	correct	ok	not_mentioned	released	option_probability
Jev	imcs21	test	10051328	symptom_283	10051328	0.002255022	0.4541110419668257	not_mentioned	1.0	not_mentioned	correct	ok	not_mentioned	released	option_probability
Jev	imcs21	test	10051328	symptom_284	10051328	0.002255022	0.4541110419668257	not_mentioned	1.0	not_mentioned	correct	ok	not_mentioned	released	option_probability
Jev	imcs21	test	10051328	symptom_285	10051328	0.002255022	0.4541110419668257	not_mentioned	1.0	not_mentioned	correct	ok	not_mentioned	released	option_probability
Jev	imcs21	test	10051328	symptom_286	10051328	0.002255022	0.4541110419668257	not_mentioned	1.0	not_mentioned	correct	ok	not_mentioned	released	option_probability
Jev	imcs21	test	10051328	symptom_287	10051328	0.002255022	0.4541110419668257	not_mentioned	1.0	not_mentioned	correct	ok	not_mentioned	released	option_probability
Jev	imcs21	test	10051328	symptom_288	10051328	0.002255022	0.4541110419668257	not_mentioned	1.0	not_mentioned	correct	ok	not_mentioned	released	option_probability
Jev	imcs21	test	10051328	symptom_289	10051328	0.002255022	0.4541110419668257	not_mentioned	1.0	not_mentioned	correct	ok	not_mentioned	released	option_probability
Jev	imcs21	test	10051328	symptom_290	10051328	0.002255022	0.4541110419668257	not_mentioned	1.0	not_mentioned	correct	ok	not_mentioned	released	option_probability
Jev	imcs21	test	10051328	symptom_291	10051328	0.002255022	0.4541110419668257	not_mentioned	1.0	not_mentioned	correct	ok	not_mentioned	released	option_probability
Jev	imcs21	test	10051328	symptom_292	10051328	0.002255022	0.4541110419668257	not_mentioned	1.0	not_mentioned	correct	ok	not_mentioned	released	option_probability
Jev	imcs21	test	10051328	symptom_293	10051328	0.002255022	0.4541110419668257	not_mentioned	1.0	not_mentioned	correct	ok	not_mentioned	released	option_probability
Jev	imcs21	test	10051328	symptom_294	10051328	0.002255022	0.4541110419668257	not_mentioned	1.0	not_mentioned	correct	ok	not_mentioned	released	option_probability
Jev	imcs21	test	10051328	symptom_295	10051328	0.002255022	0.4541110419668257	not_mentioned	1.0	not_mentioned	correct	ok	not_mentioned	released	option_probability
Jev	imcs21	test	10051328	symptom_296	10051328	0.002255022	0.4541110419668257	not_mentioned	1.0	not_mentioned	correct	ok	not_mentioned	released	option_probability
Jev	imcs21	test	10051328	symptom_297	10051328	0.002255022	0.4541110419668257	not_mentioned	1.0	not_mentioned	correct	ok	not_mentioned	released	option_probability
Jev	imcs21	test	10051328	symptom_298	10051328	0.002255022	0.4541110419668257	not_mentioned	1.0	not_mentioned	correct	ok	not_mentioned	released	option_probability
Jev	imcs21	test	10051328	symptom_299	10051328	0.002255022	0.4541110419668257	not_mentioned	1.0	not_mentioned	correct	ok	not_mentioned	released	option_probability
Jev	imcs21	test	10051328	symptom_300	10051328	0.002255022	0.4541110419668257	not_mentioned	1.0	not_mentioned	correct	ok	not_mentioned	released	option_probability
Jev	imcs21	test	10051328	symptom_301	10051328	0.002255022	0.4541110419668257	not_mentioned	1.0	not_mentioned	correct	ok	not_mentioned	released	option_probability
Jev	imcs21	test	10051328	symptom_302	10051328	0.002255022	0.4541110419668257	not_mentioned	1.0	not_mentioned	correct	ok	not_mentioned	released	option_probability
Jev	imcs21	test	10051328	symptom_303	10051328	0.002255022	0.4541110419668257	not_mentioned	1.0	not_mentioned	correct	ok	not_mentioned	released	option_probability
Jev	imcs21	test	10051328	symptom_304	10051328	0.002255022	0.4541110419668257	not_mentioned	1.0	not_mentioned	correct	ok	not_mentioned	released	option_probability
Jev	imcs21	test	10051328	symptom_305	10051328	0.002255022	0.4541110419668257	not_mentioned	1.0	not_mentioned	correct	ok	not_mentioned	released	option_probability
Jev	imcs21	test	10051328	symptom_306	10051328	0.002255022	0.4541110419668257	not_mentioned	1.0	not_mentioned	correct	ok	not_mentioned	released	option_probability
Jev	imcs21	test	10051328	symptom_307	10051328	0.002255022	0.4541110419668257	not_mentioned	1.0	not_mentioned	correct	ok	not_mentioned	released	option_probability
Jev	imcs21	test	10051328	symptom_308	10051328	0.002255022	0.4541110419668257	not_mentioned	1.0	not_mentioned	correct	ok	not_mentioned	released	option_probability
Jev	imcs21	test	10051328	symptom_309	10051328	0.002255022	0.4541110419668257	not_mentioned	1.0	not_mentioned	correct	ok	not_mentioned	released	option_probability
Jev	imcs21	test	10051328	symptom_310	10051328	0.002255022	0.4541110419668257	not_mentioned	1.0	not_mentioned	correct	ok	not_mentioned	released	option_probability
Jev	imcs21	test	10051328	symptom_311	10051328	0.002255022	0.4541110419668257	not_mentioned	1.0	not_mentioned	correct	ok	not_mentioned	released	option_probability
Jev	imcs21	test	10051328	symptom_312	10051328	0.002255022	0.4541110419668257	not_mentioned	1.0	not_mentioned	correct	ok	not_mentioned	released	option_probability
Jev	imcs21	test	10051328	symptom_313	10051328	0.002255022	0.4541110419668257	not_mentioned	1.0	not_mentioned	correct	ok	not_mentioned	released	option_probability
Jev	imcs21	test	10051328	symptom_314	10051328	0.002255022	0.4541110419668257	not_mentioned	1.0	not_mentioned	correct	ok	not_mentioned	released	option_probability
Jev	imcs21	test	10051328	symptom_315	10051328	0.002255022	0.4541110419668257	not_mentioned	1.0	not_mentioned	correct	ok	not_mentioned	released	option_probability
Jev	imcs21	test	10051328	symptom_316	10051328	0.002255022	0.4541110419668257	not_mentioned	1.0	not_mentioned	correct	ok	not_mentioned	released	option_probability
Jev	imcs21	test	10051328	symptom_317	10051328	0.002255022	0.4541110419668257	not_mentioned	1.0	not_mentioned	correct	ok	not_mentioned	released	option_probability
Jev	imcs21	test	10051328	symptom_318	10051328	0.002255022	0.4541110419668257	not_mentioned	1.0	not_mentioned	correct	ok	not_mentioned	released	option_probability
Jev	imcs21	test	10051328	symptom_319	10051328	0.002255022	0.4541110419668257	not_mentioned	1.0	not_mentioned	correct	ok	not_mentioned	released	option_probability
Jev	imcs21	test	10051328	symptom_320	10051328	0.002255022	0.4541110419668257	not_mentioned	1.0	not_mentioned	correct	ok	not_mentioned	released	option_probability
Jev	imcs21	test	10051328	symptom_321	10051328	0.002255022	0.4541110419668257	not_mentioned	1.0	not_mentioned	correct	ok	not_mentioned	released	option_probability
Jev	imcs21	test	10051328	symptom_322	10051328	0.002255022	0.4541110419668257	not_mentioned	1.0	not_mentioned	correct	ok	not_mentioned	released	option_probability
Jev	imcs21	test	10051328	symptom_323	10051328	0.002255022	0.4541110419668257	not_mentioned	1.0	not_mentioned	correct	ok	not_mentioned	released	option_probability
Jev	imcs21	test	10051328	symptom_324	10051328	0.002255022	0.4541110419668257	not_mentioned	1.0	not_mentioned	correct	ok	not_mentioned	released	option_probability
Jev	imcs21	test	10051328	symptom_325	10051328	0.002255022	0.4541110419668257	not_mentioned	1.0	not_mentioned	correct	ok	not_mentioned	released	option_probability
Jev	imcs21	test	10051328	symptom_326	10051328	0.002255022	0.4541110419668257	not_mentioned	1.0	not_mentioned	correct	ok	not_mentioned	released	option_probability
Jev	imcs21	test	10051328	symptom_327	10051328	0.002255022	0.4541110419668257	not_mentioned	1.0	not_mentioned	correct	ok	not_mentioned	released	option_probability
Jev	imcs21	test	10051328	symptom_328	10051328	0.002255022	0.4541110419668257	not_mentioned	0.99	not_mentioned	correct	ok	not_mentioned	released	option_probability
Jev	imcs21	test	10051328	symptom_329	10051328	0.002255022	0.4541110419668257	not_mentioned	1.0	not_mentioned	correct	ok	not_mentioned	released	option_probability
Jev	imcs21	test	10051328	symptom_330	10051328	0.002255022	0.4541110419668257	not_mentioned	1.0	not_mentioned	correct	ok	not_mentioned	released	option_probability
Jev	imcs21	test	10053360	symptom_000	10053360	0.0022570380000000003	0.45756004203576595	not_mentioned	1.0	not_mentioned	correct	ok	not_mentioned	released	option_probability
Jev	imcs21	test	10053360	symptom_001	10053360	0.0022570380000000003	0.45756004203576595	negative	1.0	negative	correct	ok	negative	released	option_probability
Jev	imcs21	test	10053360	symptom_002	10053360	0.0022570380000000003	0.45756004203576595	not_mentioned	1.0	not_mentioned	correct	ok	not_mentioned	released	option_probability
Jev	imcs21	test	10053360	symptom_003	10053360	0.0022570380000000003	0.45756004203576595	not_mentioned	1.0	not_mentioned	correct	ok	not_mentioned	released	option_probability
Jev	imcs21	test	10053360	symptom_004	10053360	0.0022570380000000003	0.45756004203576595	uncertain	0.56	negative	incorrect	ok	negative	released	option_probability
Jev	imcs21	test	10053360	symptom_005	10053360	0.0022570380000000003	0.45756004203576595	not_mentioned	1.0	not_mentioned	correct	ok	not_mentioned	released	option_probability
Jev	imcs21	test	10053360	symptom_006	10053360	0.0022570380000000003	0.45756004203576595	not_mentioned	0.5700000000000001	not_mentioned	correct	ok	not_mentioned	released	option_probability
Jev	imcs21	test	10053360	symptom_007	10053360	0.0022570380000000003	0.45756004203576595	negative	0.53	not_mentioned	incorrect	ok	not_mentioned	released	option_probability
Jev	imcs21	test	10053360	symptom_008	10053360	0.0022570380000000003	0.45756004203576595	not_mentioned	0.89	not_mentioned	correct	ok	not_mentioned	released	option_probability
Jev	imcs21	test	10053360	symptom_009	10053360	0.0022570380000000003	0.45756004203576595	not_mentioned	0.6	not_mentioned	correct	ok	not_mentioned	released	option_probability
Jev	imcs21	test	10053360	symptom_010	10053360	0.0022570380000000003	0.45756004203576595	not_mentioned	1.0	not_mentioned	correct	ok	not_mentioned	released	option_probability
Jev	imcs21	test	10053360	symptom_011	10053360	0.0022570380000000003	0.45756004203576595	not_mentioned	1.0	not_mentioned	correct	ok	not_mentioned	released	option_probability
Jev	imcs21	test	10053360	symptom_012	10053360	0.0022570380000000003	0.45756004203576595	not_mentioned	1.0	not_mentioned	correct	ok	not_mentioned	released	option_probability
Jev	imcs21	test	10053360	symptom_013	10053360	0.0022570380000000003	0.45756004203576595	not_mentioned	1.0	not_mentioned	correct	ok	not_mentioned	released	option_probability
Jev	imcs21	test	10053360	symptom_014	10053360	0.0022570380000000003	0.45756004203576595	not_mentioned	1.0	not_mentioned	correct	ok	not_mentioned	released	option_probability
Jev	imcs21	test	10053360	symptom_015	10053360	0.0022570380000000003	0.45756004203576595	not_mentioned	0.73	not_mentioned	correct	ok	not_mentioned	released	option_probability
Jev	imcs21	test	10053360	symptom_016	10053360	0.0022570380000000003	0.45756004203576595	not_mentioned	1.0	not_mentioned	correct	ok	not_mentioned	released	option_probability
Jev	imcs21	test	10053360	symptom_017	10053360	0.0022570380000000003	0.45756004203576595	not_mentioned	1.0	not_mentioned	correct	ok	not_mentioned	released	option_probability
Jev	imcs21	test	10053360	symptom_018	10053360	0.0022570380000000003	0.45756004203576595	not_mentioned	1.0	not_mentioned	correct	ok	not_mentioned	released	option_probability
Jev	imcs21	test	10053360	symptom_019	10053360	0.0022570380000000003	0.45756004203576595	not_mentioned	1.0	not_mentioned	correct	ok	not_mentioned	released	option_probability
Jev	imcs21	test	10053360	symptom_020	10053360	0.0022570380000000003	0.45756004203576595	positive	0.7	positive	correct	ok	positive	released	option_probability
Jev	imcs21	test	10053360	symptom_021	10053360	0.0022570380000000003	0.45756004203576595	not_mentioned	0.91	not_mentioned	correct	ok	not_mentioned	released	option_probability
Jev	imcs21	test	10053360	symptom_022	10053360	0.0022570380000000003	0.45756004203576595	not_mentioned	1.0	not_mentioned	correct	ok	not_mentioned	released	option_probability
Jev	imcs21	test	10053360	symptom_023	10053360	0.0022570380000000003	0.45756004203576595	negative	0.92	not_mentioned	incorrect	ok	not_mentioned	released	option_probability
Jev	imcs21	test	10053360	symptom_024	10053360	0.0022570380000000003	0.45756004203576595	not_mentioned	1.0	not_mentioned	correct	ok	not_mentioned	released	option_probability
Jev	imcs21	test	10053360	symptom_025	10053360	0.0022570380000000003	0.45756004203576595	uncertain	0.91	negative	incorrect	ok	negative	released	option_probability
Jev	imcs21	test	10053360	symptom_026	10053360	0.0022570380000000003	0.45756004203576595	not_mentioned	1.0	not_mentioned	correct	ok	not_mentioned	released	option_probability
Jev	imcs21	test	10053360	symptom_027	10053360	0.0022570380000000003	0.45756004203576595	not_mentioned	1.0	not_mentioned	correct	ok	not_mentioned	released	option_probability
Jev	imcs21	test	10053360	symptom_028	10053360	0.0022570380000000003	0.45756004203576595	not_mentioned	1.0	not_mentioned	correct	ok	not_mentioned	released	option_probability
Jev	imcs21	test	10053360	symptom_029	10053360	0.0022570380000000003	0.45756004203576595	not_mentioned	1.0	not_mentioned	correct	ok	not_mentioned	released	option_probability
Jev	imcs21	test	10053360	symptom_030	10053360	0.0022570380000000003	0.45756004203576595	not_mentioned	0.99	not_mentioned	correct	ok	not_mentioned	released	option_probability
Jev	imcs21	test	10053360	symptom_031	10053360	0.0022570380000000003	0.45756004203576595	not_mentioned	1.0	not_mentioned	correct	ok	not_mentioned	released	option_probability
Jev	imcs21	test	10053360	symptom_032	10053360	0.0022570380000000003	0.45756004203576595	not_mentioned	0.99	not_mentioned	correct	ok	not_mentioned	released	option_probability
Jev	imcs21	test	10053360	symptom_033	10053360	0.0022570380000000003	0.45756004203576595	positive	0.95	not_mentioned	incorrect	ok	not_mentioned	released	option_probability
Jev	imcs21	test	10053360	symptom_034	10053360	0.0022570380000000003	0.45756004203576595	not_mentioned	1.0	not_mentioned	correct	ok	not_mentioned	released	option_probability
Jev	imcs21	test	10053360	symptom_035	10053360	0.0022570380000000003	0.45756004203576595	not_mentioned	1.0	not_mentioned	correct	ok	not_mentioned	released	option_probability
Jev	imcs21	test	10053360	symptom_036	10053360	0.0022570380000000003	0.45756004203576595	not_mentioned	1.0	not_mentioned	correct	ok	not_mentioned	released	option_probability
Jev	imcs21	test	10053360	symptom_037	10053360	0.0022570380000000003	0.45756004203576595	not_mentioned	1.0	not_mentioned	correct	ok	not_mentioned	released	option_probability
Jev	imcs21	test	10053360	symptom_038	10053360	0.0022570380000000003	0.45756004203576595	not_mentioned	1.0	not_mentioned	correct	ok	not_mentioned	released	option_probability
Jev	imcs21	test	10053360	symptom_039	10053360	0.0022570380000000003	0.45756004203576595	not_mentioned	0.93	not_mentioned	correct	ok	not_mentioned	released	option_probability
Jev	imcs21	test	10053360	symptom_040	10053360	0.0022570380000000003	0.45756004203576595	not_mentioned	1.0	not_mentioned	correct	ok	not_mentioned	released	option_probability
Jev	imcs21	test	10053360	symptom_041	10053360	0.0022570380000000003	0.45756004203576595	not_mentioned	1.0	not_mentioned	correct	ok	not_mentioned	released	option_probability
Jev	imcs21	test	10053360	symptom_042	10053360	0.0022570380000000003	0.45756004203576595	not_mentioned	1.0	not_mentioned	correct	ok	not_mentioned	released	option_probability
Jev	imcs21	test	10053360	symptom_043	10053360	0.0022570380000000003	0.45756004203576595	positive	0.66	not_mentioned	incorrect	ok	not_mentioned	released	option_probability
Jev	imcs21	test	10053360	symptom_044	10053360	0.0022570380000000003	0.45756004203576595	not_mentioned	1.0	not_mentioned	correct	ok	not_mentioned	released	option_probability
Jev	imcs21	test	10053360	symptom_045	10053360	0.0022570380000000003	0.45756004203576595	not_mentioned	0.99	not_mentioned	correct	ok	not_mentioned	released	option_probability
Jev	imcs21	test	10053360	symptom_046	10053360	0.0022570380000000003	0.45756004203576595	not_mentioned	1.0	not_mentioned	correct	ok	not_mentioned	released	option_probability
Jev	imcs21	test	10053360	symptom_047	10053360	0.0022570380000000003	0.45756004203576595	not_mentioned	1.0	not_mentioned	correct	ok	not_mentioned	released	option_probability
Jev	imcs21	test	10053360	symptom_048	10053360	0.0022570380000000003	0.45756004203576595	not_mentioned	1.0	not_mentioned	correct	ok	not_mentioned	released	option_probability
Jev	imcs21	test	10053360	symptom_049	10053360	0.0022570380000000003	0.45756004203576595	not_mentioned	0.99	not_mentioned	correct	ok	not_mentioned	released	option_probability
Jev	imcs21	test	10053360	symptom_050	10053360	0.0022570380000000003	0.45756004203576595	not_mentioned	1.0	not_mentioned	correct	ok	not_mentioned	released	option_probability
Jev	imcs21	test	10053360	symptom_051	10053360	0.0022570380000000003	0.45756004203576595	not_mentioned	1.0	not_mentioned	correct	ok	not_mentioned	released	option_probability
Jev	imcs21	test	10053360	symptom_052	10053360	0.0022570380000000003	0.45756004203576595	not_mentioned	1.0	not_mentioned	correct	ok	not_mentioned	released	option_probability
Jev	imcs21	test	10053360	symptom_053	10053360	0.0022570380000000003	0.45756004203576595	not_mentioned	1.0	not_mentioned	correct	ok	not_mentioned	released	option_probability
Jev	imcs21	test	10053360	symptom_054	10053360	0.0022570380000000003	0.45756004203576595	uncertain	0.7	not_mentioned	incorrect	ok	not_mentioned	released	option_probability
Jev	imcs21	test	10053360	symptom_055	10053360	0.0022570380000000003	0.45756004203576595	not_mentioned	1.0	not_mentioned	correct	ok	not_mentioned	released	option_probability
Jev	imcs21	test	10053360	symptom_056	10053360	0.0022570380000000003	0.45756004203576595	not_mentioned	1.0	not_mentioned	correct	ok	not_mentioned	released	option_probability
Jev	imcs21	test	10053360	symptom_057	10053360	0.0022570380000000003	0.45756004203576595	not_mentioned	1.0	not_mentioned	correct	ok	not_mentioned	released	option_probability
Jev	imcs21	test	10053360	symptom_058	10053360	0.0022570380000000003	0.45756004203576595	not_mentioned	1.0	not_mentioned	correct	ok	not_mentioned	released	option_probability
Jev	imcs21	test	10053360	symptom_059	10053360	0.0022570380000000003	0.45756004203576595	not_mentioned	0.9	not_mentioned	correct	ok	not_mentioned	released	option_probability
Jev	imcs21	test	10053360	symptom_060	10053360	0.0022570380000000003	0.45756004203576595	not_mentioned	1.0	not_mentioned	correct	ok	not_mentioned	released	option_probability
Jev	imcs21	test	10053360	symptom_061	10053360	0.0022570380000000003	0.45756004203576595	not_mentioned	1.0	not_mentioned	correct	ok	not_mentioned	released	option_probability
Jev	imcs21	test	10053360	symptom_062	10053360	0.0022570380000000003	0.45756004203576595	not_mentioned	1.0	not_mentioned	correct	ok	not_mentioned	released	option_probability
Jev	imcs21	test	10053360	symptom_063	10053360	0.0022570380000000003	0.45756004203576595	not_mentioned	1.0	not_mentioned	correct	ok	not_mentioned	released	option_probability
Jev	imcs21	test	10053360	symptom_064	10053360	0.0022570380000000003	0.45756004203576595	not_mentioned	1.0	not_mentioned	correct	ok	not_mentioned	released	option_probability
Jev	imcs21	test	10053360	symptom_065	10053360	0.0022570380000000003	0.45756004203576595	not_mentioned	1.0	not_mentioned	correct	ok	not_mentioned	released	option_probability
Jev	imcs21	test	10053360	symptom_066	10053360	0.0022570380000000003	0.45756004203576595	not_mentioned	1.0	not_mentioned	correct	ok	not_mentioned	released	option_probability
Jev	imcs21	test	10053360	symptom_067	10053360	0.0022570380000000003	0.45756004203576595	not_mentioned	1.0	not_mentioned	correct	ok	not_mentioned	released	option_probability
Jev	imcs21	test	10053360	symptom_068	10053360	0.0022570380000000003	0.45756004203576595	not_mentioned	1.0	not_mentioned	correct	ok	not_mentioned	released	option_probability
Jev	imcs21	test	10053360	symptom_069	10053360	0.0022570380000000003	0.45756004203576595	not_mentioned	1.0	not_mentioned	correct	ok	not_mentioned	released	option_probability
Jev	imcs21	test	10053360	symptom_070	10053360	0.0022570380000000003	0.45756004203576595	not_mentioned	1.0	not_mentioned	correct	ok	not_mentioned	released	option_probability
Jev	imcs21	test	10053360	symptom_071	10053360	0.0022570380000000003	0.45756004203576595	not_mentioned	1.0	not_mentioned	correct	ok	not_mentioned	released	option_probability
Jev	imcs21	test	10053360	symptom_072	10053360	0.0022570380000000003	0.45756004203576595	not_mentioned	1.0	not_mentioned	correct	ok	not_mentioned	released	option_probability
Jev	imcs21	test	10053360	symptom_073	10053360	0.0022570380000000003	0.45756004203576595	not_mentioned	1.0	not_mentioned	correct	ok	not_mentioned	released	option_probability
Jev	imcs21	test	10053360	symptom_074	10053360	0.0022570380000000003	0.45756004203576595	not_mentioned	1.0	not_mentioned	correct	ok	not_mentioned	released	option_probability
Jev	imcs21	test	10053360	symptom_075	10053360	0.0022570380000000003	0.45756004203576595	not_mentioned	0.88	not_mentioned	correct	ok	not_mentioned	released	option_probability
Jev	imcs21	test	10053360	symptom_076	10053360	0.0022570380000000003	0.45756004203576595	not_mentioned	1.0	not_mentioned	correct	ok	not_mentioned	released	option_probability
Jev	imcs21	test	10053360	symptom_077	10053360	0.0022570380000000003	0.45756004203576595	not_mentioned	1.0	not_mentioned	correct	ok	not_mentioned	released	option_probability
Jev	imcs21	test	10053360	symptom_078	10053360	0.0022570380000000003	0.45756004203576595	not_mentioned	1.0	not_mentioned	correct	ok	not_mentioned	released	option_probability
Jev	imcs21	test	10053360	symptom_079	10053360	0.0022570380000000003	0.45756004203576595	not_mentioned	1.0	not_mentioned	correct	ok	not_mentioned	released	option_probability
Jev	imcs21	test	10053360	symptom_080	10053360	0.0022570380000000003	0.45756004203576595	not_mentioned	1.0	not_mentioned	correct	ok	not_mentioned	released	option_probability
Jev	imcs21	test	10053360	symptom_081	10053360	0.0022570380000000003	0.45756004203576595	not_mentioned	1.0	not_mentioned	correct	ok	not_mentioned	released	option_probability
Jev	imcs21	test	10053360	symptom_082	10053360	0.0022570380000000003	0.45756004203576595	not_mentioned	1.0	not_mentioned	correct	ok	not_mentioned	released	option_probability
Jev	imcs21	test	10053360	symptom_083	10053360	0.0022570380000000003	0.45756004203576595	not_mentioned	1.0	not_mentioned	correct	ok	not_mentioned	released	option_probability
Jev	imcs21	test	10053360	symptom_084	10053360	0.0022570380000000003	0.45756004203576595	not_mentioned	1.0	not_mentioned	correct	ok	not_mentioned	released	option_probability
Jev	imcs21	test	10053360	symptom_085	10053360	0.0022570380000000003	0.45756004203576595	not_mentioned	1.0	not_mentioned	correct	ok	not_mentioned	released	option_probability
Jev	imcs21	test	10053360	symptom_086	10053360	0.0022570380000000003	0.45756004203576595	not_mentioned	0.74	not_mentioned	correct	ok	not_mentioned	released	option_probability
Jev	imcs21	test	10053360	symptom_087	10053360	0.0022570380000000003	0.45756004203576595	not_mentioned	1.0	not_mentioned	correct	ok	not_mentioned	released	option_probability
Jev	imcs21	test	10053360	symptom_088	10053360	0.0022570380000000003	0.45756004203576595	not_mentioned	1.0	not_mentioned	correct	ok	not_mentioned	released	option_probability
Jev	imcs21	test	10053360	symptom_089	10053360	0.0022570380000000003	0.45756004203576595	not_mentioned	1.0	not_mentioned	correct	ok	not_mentioned	released	option_probability
Jev	imcs21	test	10053360	symptom_090	10053360	0.0022570380000000003	0.45756004203576595	not_mentioned	1.0	not_mentioned	correct	ok	not_mentioned	released	option_probability
Jev	imcs21	test	10053360	symptom_091	10053360	0.0022570380000000003	0.45756004203576595	not_mentioned	1.0	not_mentioned	correct	ok	not_mentioned	released	option_probability
Jev	imcs21	test	10053360	symptom_092	10053360	0.0022570380000000003	0.45756004203576595	not_mentioned	1.0	not_mentioned	correct	ok	not_mentioned	released	option_probability
Jev	imcs21	test	10053360	symptom_093	10053360	0.0022570380000000003	0.45756004203576595	not_mentioned	1.0	not_mentioned	correct	ok	not_mentioned	released	option_probability
Jev	imcs21	test	10053360	symptom_094	10053360	0.0022570380000000003	0.45756004203576595	not_mentioned	1.0	not_mentioned	correct	ok	not_mentioned	released	option_probability
Jev	imcs21	test	10053360	symptom_095	10053360	0.0022570380000000003	0.45756004203576595	not_mentioned	1.0	not_mentioned	correct	ok	not_mentioned	released	option_probability
Jev	imcs21	test	10053360	symptom_096	10053360	0.0022570380000000003	0.45756004203576595	not_mentioned	1.0	not_mentioned	correct	ok	not_mentioned	released	option_probability
Jev	imcs21	test	10053360	symptom_097	10053360	0.0022570380000000003	0.45756004203576595	not_mentioned	1.0	not_mentioned	correct	ok	not_mentioned	released	option_probability
Jev	imcs21	test	10053360	symptom_098	10053360	0.0022570380000000003	0.45756004203576595	not_mentioned	1.0	not_mentioned	correct	ok	not_mentioned	released	option_probability
Jev	imcs21	test	10053360	symptom_099	10053360	0.0022570380000000003	0.45756004203576595	not_mentioned	1.0	not_mentioned	correct	ok	not_mentioned	released	option_probability
Jev	imcs21	test	10053360	symptom_100	10053360	0.0022570380000000003	0.45756004203576595	not_mentioned	0.96	not_mentioned	correct	ok	not_mentioned	released	option_probability
Jev	imcs21	test	10053360	symptom_101	10053360	0.0022570380000000003	0.45756004203576595	not_mentioned	1.0	not_mentioned	correct	ok	not_mentioned	released	option_probability
Jev	imcs21	test	10053360	symptom_102	10053360	0.0022570380000000003	0.45756004203576595	not_mentioned	1.0	not_mentioned	correct	ok	not_mentioned	released	option_probability
Jev	imcs21	test	10053360	symptom_103	10053360	0.0022570380000000003	0.45756004203576595	not_mentioned	1.0	not_mentioned	correct	ok	not_mentioned	released	option_probability
Jev	imcs21	test	10053360	symptom_104	10053360	0.0022570380000000003	0.45756004203576595	not_mentioned	1.0	not_mentioned	correct	ok	not_mentioned	released	option_probability
Jev	imcs21	test	10053360	symptom_105	10053360	0.0022570380000000003	0.45756004203576595	not_mentioned	1.0	not_mentioned	correct	ok	not_mentioned	released	option_probability
Jev	imcs21	test	10053360	symptom_106	10053360	0.0022570380000000003	0.45756004203576595	not_mentioned	1.0	not_mentioned	correct	ok	not_mentioned	released	option_probability
Jev	imcs21	test	10053360	symptom_107	10053360	0.0022570380000000003	0.45756004203576595	not_mentioned	1.0	not_mentioned	correct	ok	not_mentioned	released	option_probability
Jev	imcs21	test	10053360	symptom_108	10053360	0.0022570380000000003	0.45756004203576595	not_mentioned	1.0	not_mentioned	correct	ok	not_mentioned	released	option_probability
Jev	imcs21	test	10053360	symptom_109	10053360	0.0022570380000000003	0.45756004203576595	not_mentioned	1.0	not_mentioned	correct	ok	not_mentioned	released	option_probability
Jev	imcs21	test	10053360	symptom_110	10053360	0.0022570380000000003	0.45756004203576595	not_mentioned	1.0	not_mentioned	correct	ok	not_mentioned	released	option_probability
Jev	imcs21	test	10053360	symptom_111	10053360	0.0022570380000000003	0.45756004203576595	not_mentioned	1.0	not_mentioned	correct	ok	not_mentioned	released	option_probability
Jev	imcs21	test	10053360	symptom_112	10053360	0.0022570380000000003	0.45756004203576595	not_mentioned	1.0	not_mentioned	correct	ok	not_mentioned	released	option_probability
Jev	imcs21	test	10053360	symptom_113	10053360	0.0022570380000000003	0.45756004203576595	not_mentioned	1.0	not_mentioned	correct	ok	not_mentioned	released	option_probability
Jev	imcs21	test	10053360	symptom_114	10053360	0.0022570380000000003	0.45756004203576595	not_mentioned	1.0	not_mentioned	correct	ok	not_mentioned	released	option_probability
Jev	imcs21	test	10053360	symptom_115	10053360	0.0022570380000000003	0.45756004203576595	not_mentioned	1.0	not_mentioned	correct	ok	not_mentioned	released	option_probability
Jev	imcs21	test	10053360	symptom_116	10053360	0.0022570380000000003	0.45756004203576595	not_mentioned	1.0	not_mentioned	correct	ok	not_mentioned	released	option_probability
Jev	imcs21	test	10053360	symptom_117	10053360	0.0022570380000000003	0.45756004203576595	not_mentioned	1.0	not_mentioned	correct	ok	not_mentioned	released	option_probability
Jev	imcs21	test	10053360	symptom_118	10053360	0.0022570380000000003	0.45756004203576595	not_mentioned	1.0	not_mentioned	correct	ok	not_mentioned	released	option_probability
Jev	imcs21	test	10053360	symptom_119	10053360	0.0022570380000000003	0.45756004203576595	not_mentioned	1.0	not_mentioned	correct	ok	not_mentioned	released	option_probability
Jev	imcs21	test	10053360	symptom_120	10053360	0.0022570380000000003	0.45756004203576595	not_mentioned	1.0	not_mentioned	correct	ok	not_mentioned	released	option_probability
Jev	imcs21	test	10053360	symptom_121	10053360	0.0022570380000000003	0.45756004203576595	not_mentioned	1.0	not_mentioned	correct	ok	not_mentioned	released	option_probability
Jev	imcs21	test	10053360	symptom_122	10053360	0.0022570380000000003	0.45756004203576595	not_mentioned	1.0	not_mentioned	correct	ok	not_mentioned	released	option_probability
Jev	imcs21	test	10053360	symptom_123	10053360	0.0022570380000000003	0.45756004203576595	not_mentioned	0.96	not_mentioned	correct	ok	not_mentioned	released	option_probability
Jev	imcs21	test	10053360	symptom_124	10053360	0.0022570380000000003	0.45756004203576595	positive	0.49	not_mentioned	incorrect	ok	not_mentioned	released	option_probability
Jev	imcs21	test	10053360	symptom_125	10053360	0.0022570380000000003	0.45756004203576595	not_mentioned	1.0	not_mentioned	correct	ok	not_mentioned	released	option_probability
Jev	imcs21	test	10053360	symptom_126	10053360	0.0022570380000000003	0.45756004203576595	not_mentioned	1.0	not_mentioned	correct	ok	not_mentioned	released	option_probability
Jev	imcs21	test	10053360	symptom_127	10053360	0.0022570380000000003	0.45756004203576595	not_mentioned	1.0	not_mentioned	correct	ok	not_mentioned	released	option_probability
Jev	imcs21	test	10053360	symptom_128	10053360	0.0022570380000000003	0.45756004203576595	not_mentioned	1.0	not_mentioned	correct	ok	not_mentioned	released	option_probability
Jev	imcs21	test	10053360	symptom_129	10053360	0.0022570380000000003	0.45756004203576595	not_mentioned	1.0	not_mentioned	correct	ok	not_mentioned	released	option_probability
Jev	imcs21	test	10053360	symptom_130	10053360	0.0022570380000000003	0.45756004203576595	not_mentioned	1.0	not_mentioned	correct	ok	not_mentioned	released	option_probability
Jev	imcs21	test	10053360	symptom_131	10053360	0.0022570380000000003	0.45756004203576595	not_mentioned	1.0	not_mentioned	correct	ok	not_mentioned	released	option_probability
Jev	imcs21	test	10053360	symptom_132	10053360	0.0022570380000000003	0.45756004203576595	not_mentioned	1.0	not_mentioned	correct	ok	not_mentioned	released	option_probability
Jev	imcs21	test	10053360	symptom_133	10053360	0.0022570380000000003	0.45756004203576595	not_mentioned	1.0	not_mentioned	correct	ok	not_mentioned	released	option_probability
Jev	imcs21	test	10053360	symptom_134	10053360	0.0022570380000000003	0.45756004203576595	not_mentioned	0.98	not_mentioned	correct	ok	not_mentioned	released	option_probability
Jev	imcs21	test	10053360	symptom_135	10053360	0.0022570380000000003	0.45756004203576595	not_mentioned	1.0	not_mentioned	correct	ok	not_mentioned	released	option_probability
Jev	imcs21	test	10053360	symptom_136	10053360	0.0022570380000000003	0.45756004203576595	not_mentioned	1.0	not_mentioned	correct	ok	not_mentioned	released	option_probability
Jev	imcs21	test	10053360	symptom_137	10053360	0.0022570380000000003	0.45756004203576595	not_mentioned	1.0	not_mentioned	correct	ok	not_mentioned	released	option_probability
Jev	imcs21	test	10053360	symptom_138	10053360	0.0022570380000000003	0.45756004203576595	not_mentioned	1.0	not_mentioned	correct	ok	not_mentioned	released	option_probability
Jev	imcs21	test	10053360	symptom_139	10053360	0.0022570380000000003	0.45756004203576595	not_mentioned	1.0	not_mentioned	correct	ok	not_mentioned	released	option_probability
Jev	imcs21	test	10053360	symptom_140	10053360	0.0022570380000000003	0.45756004203576595	not_mentioned	1.0	not_mentioned	correct	ok	not_mentioned	released	option_probability
Jev	imcs21	test	10053360	symptom_141	10053360	0.0022570380000000003	0.45756004203576595	not_mentioned	1.0	not_mentioned	correct	ok	not_mentioned	released	option_probability
Jev	imcs21	test	10053360	symptom_142	10053360	0.0022570380000000003	0.45756004203576595	not_mentioned	1.0	not_mentioned	correct	ok	not_mentioned	released	option_probability
Jev	imcs21	test	10053360	symptom_143	10053360	0.0022570380000000003	0.45756004203576595	not_mentioned	1.0	not_mentioned	correct	ok	not_mentioned	released	option_probability
Jev	imcs21	test	10053360	symptom_144	10053360	0.0022570380000000003	0.45756004203576595	not_mentioned	1.0	not_mentioned	correct	ok	not_mentioned	released	option_probability
Jev	imcs21	test	10053360	symptom_145	10053360	0.0022570380000000003	0.45756004203576595	not_mentioned	1.0	not_mentioned	correct	ok	not_mentioned	released	option_probability
Jev	imcs21	test	10053360	symptom_146	10053360	0.0022570380000000003	0.45756004203576595	not_mentioned	1.0	not_mentioned	correct	ok	not_mentioned	released	option_probability
Jev	imcs21	test	10053360	symptom_147	10053360	0.0022570380000000003	0.45756004203576595	not_mentioned	1.0	not_mentioned	correct	ok	not_mentioned	released	option_probability
Jev	imcs21	test	10053360	symptom_148	10053360	0.0022570380000000003	0.45756004203576595	not_mentioned	1.0	not_mentioned	correct	ok	not_mentioned	released	option_probability
Jev	imcs21	test	10053360	symptom_149	10053360	0.0022570380000000003	0.45756004203576595	not_mentioned	1.0	not_mentioned	correct	ok	not_mentioned	released	option_probability
Jev	imcs21	test	10053360	symptom_150	10053360	0.0022570380000000003	0.45756004203576595	not_mentioned	1.0	not_mentioned	correct	ok	not_mentioned	released	option_probability
Jev	imcs21	test	10053360	symptom_151	10053360	0.0022570380000000003	0.45756004203576595	not_mentioned	1.0	not_mentioned	correct	ok	not_mentioned	released	option_probability
Jev	imcs21	test	10053360	symptom_152	10053360	0.0022570380000000003	0.45756004203576595	not_mentioned	1.0	not_mentioned	correct	ok	not_mentioned	released	option_probability
Jev	imcs21	test	10053360	symptom_153	10053360	0.0022570380000000003	0.45756004203576595	not_mentioned	1.0	not_mentioned	correct	ok	not_mentioned	released	option_probability
Jev	imcs21	test	10053360	symptom_154	10053360	0.0022570380000000003	0.45756004203576595	not_mentioned	1.0	not_mentioned	correct	ok	not_mentioned	released	option_probability
Jev	imcs21	test	10053360	symptom_155	10053360	0.0022570380000000003	0.45756004203576595	not_mentioned	1.0	not_mentioned	correct	ok	not_mentioned	released	option_probability
Jev	imcs21	test	10053360	symptom_156	10053360	0.0022570380000000003	0.45756004203576595	not_mentioned	1.0	not_mentioned	correct	ok	not_mentioned	released	option_probability
Jev	imcs21	test	10053360	symptom_157	10053360	0.0022570380000000003	0.45756004203576595	not_mentioned	1.0	not_mentioned	correct	ok	not_mentioned	released	option_probability
Jev	imcs21	test	10053360	symptom_158	10053360	0.0022570380000000003	0.45756004203576595	not_mentioned	1.0	not_mentioned	correct	ok	not_mentioned	released	option_probability
Jev	imcs21	test	10053360	symptom_159	10053360	0.0022570380000000003	0.45756004203576595	not_mentioned	1.0	not_mentioned	correct	ok	not_mentioned	released	option_probability
Jev	imcs21	test	10053360	symptom_160	10053360	0.0022570380000000003	0.45756004203576595	not_mentioned	1.0	not_mentioned	correct	ok	not_mentioned	released	option_probability
Jev	imcs21	test	10053360	symptom_161	10053360	0.0022570380000000003	0.45756004203576595	not_mentioned	1.0	not_mentioned	correct	ok	not_mentioned	released	option_probability
Jev	imcs21	test	10053360	symptom_162	10053360	0.0022570380000000003	0.45756004203576595	not_mentioned	1.0	not_mentioned	correct	ok	not_mentioned	released	option_probability
Jev	imcs21	test	10053360	symptom_163	10053360	0.0022570380000000003	0.45756004203576595	not_mentioned	1.0	not_mentioned	correct	ok	not_mentioned	released	option_probability
Jev	imcs21	test	10053360	symptom_164	10053360	0.0022570380000000003	0.45756004203576595	not_mentioned	1.0	not_mentioned	correct	ok	not_mentioned	released	option_probability
Jev	imcs21	test	10053360	symptom_165	10053360	0.0022570380000000003	0.45756004203576595	not_mentioned	1.0	not_mentioned	correct	ok	not_mentioned	released	option_probability
Jev	imcs21	test	10053360	symptom_166	10053360	0.0022570380000000003	0.45756004203576595	not_mentioned	1.0	not_mentioned	correct	ok	not_mentioned	released	option_probability
Jev	imcs21	test	10053360	symptom_167	10053360	0.0022570380000000003	0.45756004203576595	not_mentioned	0.98	not_mentioned	correct	ok	not_mentioned	released	option_probability
Jev	imcs21	test	10053360	symptom_168	10053360	0.0022570380000000003	0.45756004203576595	not_mentioned	1.0	not_mentioned	correct	ok	not_mentioned	released	option_probability
Jev	imcs21	test	10053360	symptom_169	10053360	0.0022570380000000003	0.45756004203576595	not_mentioned	0.97	not_mentioned	correct	ok	not_mentioned	released	option_probability
Jev	imcs21	test	10053360	symptom_170	10053360	0.0022570380000000003	0.45756004203576595	not_mentioned	1.0	not_mentioned	correct	ok	not_mentioned	released	option_probability
Jev	imcs21	test	10053360	symptom_171	10053360	0.0022570380000000003	0.45756004203576595	not_mentioned	1.0	not_mentioned	correct	ok	not_mentioned	released	option_probability
Jev	imcs21	test	10053360	symptom_172	10053360	0.0022570380000000003	0.45756004203576595	not_mentioned	1.0	not_mentioned	correct	ok	not_mentioned	released	option_probability
Jev	imcs21	test	10053360	symptom_173	10053360	0.0022570380000000003	0.45756004203576595	not_mentioned	0.79	not_mentioned	correct	ok	not_mentioned	released	option_probability
Jev	imcs21	test	10053360	symptom_174	10053360	0.0022570380000000003	0.45756004203576595	not_mentioned	1.0	not_mentioned	correct	ok	not_mentioned	released	option_probability
Jev	imcs21	test	10053360	symptom_175	10053360	0.0022570380000000003	0.45756004203576595	not_mentioned	1.0	not_mentioned	correct	ok	not_mentioned	released	option_probability
Jev	imcs21	test	10053360	symptom_176	10053360	0.0022570380000000003	0.45756004203576595	not_mentioned	1.0	not_mentioned	correct	ok	not_mentioned	released	option_probability
Jev	imcs21	test	10053360	symptom_177	10053360	0.0022570380000000003	0.45756004203576595	not_mentioned	1.0	not_mentioned	correct	ok	not_mentioned	released	option_probability
Jev	imcs21	test	10053360	symptom_178	10053360	0.0022570380000000003	0.45756004203576595	not_mentioned	1.0	not_mentioned	correct	ok	not_mentioned	released	option_probability
Jev	imcs21	test	10053360	symptom_179	10053360	0.0022570380000000003	0.45756004203576595	not_mentioned	1.0	not_mentioned	correct	ok	not_mentioned	released	option_probability
Jev	imcs21	test	10053360	symptom_180	10053360	0.0022570380000000003	0.45756004203576595	not_mentioned	1.0	not_mentioned	correct	ok	not_mentioned	released	option_probability
Jev	imcs21	test	10053360	symptom_181	10053360	0.0022570380000000003	0.45756004203576595	not_mentioned	1.0	not_mentioned	correct	ok	not_mentioned	released	option_probability
Jev	imcs21	test	10053360	symptom_182	10053360	0.0022570380000000003	0.45756004203576595	not_mentioned	1.0	not_mentioned	correct	ok	not_mentioned	released	option_probability
Jev	imcs21	test	10053360	symptom_183	10053360	0.0022570380000000003	0.45756004203576595	not_mentioned	1.0	not_mentioned	correct	ok	not_mentioned	released	option_probability
Jev	imcs21	test	10053360	symptom_184	10053360	0.0022570380000000003	0.45756004203576595	not_mentioned	1.0	not_mentioned	correct	ok	not_mentioned	released	option_probability
Jev	imcs21	test	10053360	symptom_185	10053360	0.0022570380000000003	0.45756004203576595	not_mentioned	0.76	not_mentioned	correct	ok	not_mentioned	released	option_probability
Jev	imcs21	test	10053360	symptom_186	10053360	0.0022570380000000003	0.45756004203576595	not_mentioned	1.0	not_mentioned	correct	ok	not_mentioned	released	option_probability
Jev	imcs21	test	10053360	symptom_187	10053360	0.0022570380000000003	0.45756004203576595	not_mentioned	1.0	not_mentioned	correct	ok	not_mentioned	released	option_probability
Jev	imcs21	test	10053360	symptom_188	10053360	0.0022570380000000003	0.45756004203576595	not_mentioned	1.0	not_mentioned	correct	ok	not_mentioned	released	option_probability
Jev	imcs21	test	10053360	symptom_189	10053360	0.0022570380000000003	0.45756004203576595	not_mentioned	1.0	not_mentioned	correct	ok	not_mentioned	released	option_probability
Jev	imcs21	test	10053360	symptom_190	10053360	0.0022570380000000003	0.45756004203576595	not_mentioned	1.0	not_mentioned	correct	ok	not_mentioned	released	option_probability
Jev	imcs21	test	10053360	symptom_191	10053360	0.0022570380000000003	0.45756004203576595	not_mentioned	1.0	not_mentioned	correct	ok	not_mentioned	released	option_probability
Jev	imcs21	test	10053360	symptom_192	10053360	0.0022570380000000003	0.45756004203576595	not_mentioned	1.0	not_mentioned	correct	ok	not_mentioned	released	option_probability
Jev	imcs21	test	10053360	symptom_193	10053360	0.0022570380000000003	0.45756004203576595	not_mentioned	1.0	not_mentioned	correct	ok	not_mentioned	released	option_probability
Jev	imcs21	test	10053360	symptom_194	10053360	0.0022570380000000003	0.45756004203576595	not_mentioned	1.0	not_mentioned	correct	ok	not_mentioned	released	option_probability
Jev	imcs21	test	10053360	symptom_195	10053360	0.0022570380000000003	0.45756004203576595	not_mentioned	1.0	not_mentioned	correct	ok	not_mentioned	released	option_probability
Jev	imcs21	test	10053360	symptom_196	10053360	0.0022570380000000003	0.45756004203576595	not_mentioned	1.0	not_mentioned	correct	ok	not_mentioned	released	option_probability
Jev	imcs21	test	10053360	symptom_197	10053360	0.0022570380000000003	0.45756004203576595	not_mentioned	1.0	not_mentioned	correct	ok	not_mentioned	released	option_probability
Jev	imcs21	test	10053360	symptom_198	10053360	0.0022570380000000003	0.45756004203576595	not_mentioned	1.0	not_mentioned	correct	ok	not_mentioned	released	option_probability
Jev	imcs21	test	10053360	symptom_199	10053360	0.0022570380000000003	0.45756004203576595	not_mentioned	1.0	not_mentioned	correct	ok	not_mentioned	released	option_probability
Jev	imcs21	test	10053360	symptom_200	10053360	0.0022570380000000003	0.45756004203576595	not_mentioned	1.0	not_mentioned	correct	ok	not_mentioned	released	option_probability
Jev	imcs21	test	10053360	symptom_201	10053360	0.0022570380000000003	0.45756004203576595	not_mentioned	1.0	not_mentioned	correct	ok	not_mentioned	released	option_probability
Jev	imcs21	test	10053360	symptom_202	10053360	0.0022570380000000003	0.45756004203576595	not_mentioned	0.99	not_mentioned	correct	ok	not_mentioned	released	option_probability
Jev	imcs21	test	10053360	symptom_203	10053360	0.0022570380000000003	0.45756004203576595	not_mentioned	1.0	not_mentioned	correct	ok	not_mentioned	released	option_probability
Jev	imcs21	test	10053360	symptom_204	10053360	0.0022570380000000003	0.45756004203576595	not_mentioned	1.0	not_mentioned	correct	ok	not_mentioned	released	option_probability
Jev	imcs21	test	10053360	symptom_205	10053360	0.0022570380000000003	0.45756004203576595	not_mentioned	0.96	not_mentioned	correct	ok	not_mentioned	released	option_probability
Jev	imcs21	test	10053360	symptom_206	10053360	0.0022570380000000003	0.45756004203576595	not_mentioned	1.0	not_mentioned	correct	ok	not_mentioned	released	option_probability
Jev	imcs21	test	10053360	symptom_207	10053360	0.0022570380000000003	0.45756004203576595	not_mentioned	1.0	not_mentioned	correct	ok	not_mentioned	released	option_probability
Jev	imcs21	test	10053360	symptom_208	10053360	0.0022570380000000003	0.45756004203576595	uncertain	0.77	not_mentioned	incorrect	ok	not_mentioned	released	option_probability
Jev	imcs21	test	10053360	symptom_209	10053360	0.0022570380000000003	0.45756004203576595	not_mentioned	1.0	not_mentioned	correct	ok	not_mentioned	released	option_probability
Jev	imcs21	test	10053360	symptom_210	10053360	0.0022570380000000003	0.45756004203576595	not_mentioned	1.0	not_mentioned	correct	ok	not_mentioned	released	option_probability
Jev	imcs21	test	10053360	symptom_211	10053360	0.0022570380000000003	0.45756004203576595	not_mentioned	1.0	not_mentioned	correct	ok	not_mentioned	released	option_probability
Jev	imcs21	test	10053360	symptom_212	10053360	0.0022570380000000003	0.45756004203576595	not_mentioned	1.0	not_mentioned	correct	ok	not_mentioned	released	option_probability
Jev	imcs21	test	10053360	symptom_213	10053360	0.0022570380000000003	0.45756004203576595	not_mentioned	1.0	not_mentioned	correct	ok	not_mentioned	released	option_probability
Jev	imcs21	test	10053360	symptom_214	10053360	0.0022570380000000003	0.45756004203576595	not_mentioned	1.0	not_mentioned	correct	ok	not_mentioned	released	option_probability
Jev	imcs21	test	10053360	symptom_215	10053360	0.0022570380000000003	0.45756004203576595	not_mentioned	1.0	not_mentioned	correct	ok	not_mentioned	released	option_probability
Jev	imcs21	test	10053360	symptom_216	10053360	0.0022570380000000003	0.45756004203576595	not_mentioned	1.0	not_mentioned	correct	ok	not_mentioned	released	option_probability
Jev	imcs21	test	10053360	symptom_217	10053360	0.0022570380000000003	0.45756004203576595	not_mentioned	1.0	not_mentioned	correct	ok	not_mentioned	released	option_probability
Jev	imcs21	test	10053360	symptom_218	10053360	0.0022570380000000003	0.45756004203576595	not_mentioned	1.0	not_mentioned	correct	ok	not_mentioned	released	option_probability
Jev	imcs21	test	10053360	symptom_219	10053360	0.0022570380000000003	0.45756004203576595	not_mentioned	1.0	not_mentioned	correct	ok	not_mentioned	released	option_probability
Jev	imcs21	test	10053360	symptom_220	10053360	0.0022570380000000003	0.45756004203576595	not_mentioned	1.0	not_mentioned	correct	ok	not_mentioned	released	option_probability
Jev	imcs21	test	10053360	symptom_221	10053360	0.0022570380000000003	0.45756004203576595	not_mentioned	1.0	not_mentioned	correct	ok	not_mentioned	released	option_probability
Jev	imcs21	test	10053360	symptom_222	10053360	0.0022570380000000003	0.45756004203576595	not_mentioned	1.0	not_mentioned	correct	ok	not_mentioned	released	option_probability
Jev	imcs21	test	10053360	symptom_223	10053360	0.0022570380000000003	0.45756004203576595	not_mentioned	1.0	not_mentioned	correct	ok	not_mentioned	released	option_probability
Jev	imcs21	test	10053360	symptom_224	10053360	0.0022570380000000003	0.45756004203576595	not_mentioned	1.0	not_mentioned	correct	ok	not_mentioned	released	option_probability
Jev	imcs21	test	10053360	symptom_225	10053360	0.0022570380000000003	0.45756004203576595	not_mentioned	1.0	not_mentioned	correct	ok	not_mentioned	released	option_probability
Jev	imcs21	test	10053360	symptom_226	10053360	0.0022570380000000003	0.45756004203576595	not_mentioned	1.0	not_mentioned	correct	ok	not_mentioned	released	option_probability
Jev	imcs21	test	10053360	symptom_227	10053360	0.0022570380000000003	0.45756004203576595	not_mentioned	1.0	not_mentioned	correct	ok	not_mentioned	released	option_probability
Jev	imcs21	test	10053360	symptom_228	10053360	0.0022570380000000003	0.45756004203576595	not_mentioned	1.0	not_mentioned	correct	ok	not_mentioned	released	option_probability
Jev	imcs21	test	10053360	symptom_229	10053360	0.0022570380000000003	0.45756004203576595	not_mentioned	1.0	not_mentioned	correct	ok	not_mentioned	released	option_probability
Jev	imcs21	test	10053360	symptom_230	10053360	0.0022570380000000003	0.45756004203576595	not_mentioned	1.0	not_mentioned	correct	ok	not_mentioned	released	option_probability
Jev	imcs21	test	10053360	symptom_231	10053360	0.0022570380000000003	0.45756004203576595	not_mentioned	1.0	not_mentioned	correct	ok	not_mentioned	released	option_probability
Jev	imcs21	test	10053360	symptom_232	10053360	0.0022570380000000003	0.45756004203576595	not_mentioned	1.0	not_mentioned	correct	ok	not_mentioned	released	option_probability
Jev	imcs21	test	10053360	symptom_233	10053360	0.0022570380000000003	0.45756004203576595	not_mentioned	1.0	not_mentioned	correct	ok	not_mentioned	released	option_probability
Jev	imcs21	test	10053360	symptom_234	10053360	0.0022570380000000003	0.45756004203576595	not_mentioned	1.0	not_mentioned	correct	ok	not_mentioned	released	option_probability
Jev	imcs21	test	10053360	symptom_235	10053360	0.0022570380000000003	0.45756004203576595	not_mentioned	1.0	not_mentioned	correct	ok	not_mentioned	released	option_probability
Jev	imcs21	test	10053360	symptom_236	10053360	0.0022570380000000003	0.45756004203576595	not_mentioned	1.0	not_mentioned	correct	ok	not_mentioned	released	option_probability
Jev	imcs21	test	10053360	symptom_237	10053360	0.0022570380000000003	0.45756004203576595	not_mentioned	1.0	not_mentioned	correct	ok	not_mentioned	released	option_probability
Jev	imcs21	test	10053360	symptom_238	10053360	0.0022570380000000003	0.45756004203576595	not_mentioned	1.0	not_mentioned	correct	ok	not_mentioned	released	option_probability
Jev	imcs21	test	10053360	symptom_239	10053360	0.0022570380000000003	0.45756004203576595	not_mentioned	1.0	not_mentioned	correct	ok	not_mentioned	released	option_probability
Jev	imcs21	test	10053360	symptom_240	10053360	0.0022570380000000003	0.45756004203576595	not_mentioned	1.0	not_mentioned	correct	ok	not_mentioned	released	option_probability
Jev	imcs21	test	10053360	symptom_241	10053360	0.0022570380000000003	0.45756004203576595	not_mentioned	1.0	not_mentioned	correct	ok	not_mentioned	released	option_probability
Jev	imcs21	test	10053360	symptom_242	10053360	0.0022570380000000003	0.45756004203576595	not_mentioned	0.96	not_mentioned	correct	ok	not_mentioned	released	option_probability
Jev	imcs21	test	10053360	symptom_243	10053360	0.0022570380000000003	0.45756004203576595	not_mentioned	1.0	not_mentioned	correct	ok	not_mentioned	released	option_probability
Jev	imcs21	test	10053360	symptom_244	10053360	0.0022570380000000003	0.45756004203576595	not_mentioned	1.0	not_mentioned	correct	ok	not_mentioned	released	option_probability
Jev	imcs21	test	10053360	symptom_245	10053360	0.0022570380000000003	0.45756004203576595	not_mentioned	1.0	not_mentioned	correct	ok	not_mentioned	released	option_probability
Jev	imcs21	test	10053360	symptom_246	10053360	0.0022570380000000003	0.45756004203576595	not_mentioned	1.0	not_mentioned	correct	ok	not_mentioned	released	option_probability
Jev	imcs21	test	10053360	symptom_247	10053360	0.0022570380000000003	0.45756004203576595	not_mentioned	1.0	not_mentioned	correct	ok	not_mentioned	released	option_probability
Jev	imcs21	test	10053360	symptom_248	10053360	0.0022570380000000003	0.45756004203576595	not_mentioned	1.0	not_mentioned	correct	ok	not_mentioned	released	option_probability
Jev	imcs21	test	10053360	symptom_249	10053360	0.0022570380000000003	0.45756004203576595	not_mentioned	1.0	not_mentioned	correct	ok	not_mentioned	released	option_probability
Jev	imcs21	test	10053360	symptom_250	10053360	0.0022570380000000003	0.45756004203576595	not_mentioned	1.0	not_mentioned	correct	ok	not_mentioned	released	option_probability
Jev	imcs21	test	10053360	symptom_251	10053360	0.0022570380000000003	0.45756004203576595	not_mentioned	1.0	not_mentioned	correct	ok	not_mentioned	released	option_probability
Jev	imcs21	test	10053360	symptom_252	10053360	0.0022570380000000003	0.45756004203576595	not_mentioned	1.0	not_mentioned	correct	ok	not_mentioned	released	option_probability
Jev	imcs21	test	10053360	symptom_253	10053360	0.0022570380000000003	0.45756004203576595	not_mentioned	1.0	not_mentioned	correct	ok	not_mentioned	released	option_probability
Jev	imcs21	test	10053360	symptom_254	10053360	0.0022570380000000003	0.45756004203576595	not_mentioned	1.0	not_mentioned	correct	ok	not_mentioned	released	option_probability
Jev	imcs21	test	10053360	symptom_255	10053360	0.0022570380000000003	0.45756004203576595	not_mentioned	1.0	not_mentioned	correct	ok	not_mentioned	released	option_probability
Jev	imcs21	test	10053360	symptom_256	10053360	0.0022570380000000003	0.45756004203576595	not_mentioned	0.56	not_mentioned	correct	ok	not_mentioned	released	option_probability
Jev	imcs21	test	10053360	symptom_257	10053360	0.0022570380000000003	0.45756004203576595	not_mentioned	1.0	not_mentioned	correct	ok	not_mentioned	released	option_probability
Jev	imcs21	test	10053360	symptom_258	10053360	0.0022570380000000003	0.45756004203576595	not_mentioned	1.0	not_mentioned	correct	ok	not_mentioned	released	option_probability
Jev	imcs21	test	10053360	symptom_259	10053360	0.0022570380000000003	0.45756004203576595	not_mentioned	1.0	not_mentioned	correct	ok	not_mentioned	released	option_probability
Jev	imcs21	test	10053360	symptom_260	10053360	0.0022570380000000003	0.45756004203576595	not_mentioned	1.0	not_mentioned	correct	ok	not_mentioned	released	option_probability
Jev	imcs21	test	10053360	symptom_261	10053360	0.0022570380000000003	0.45756004203576595	not_mentioned	1.0	not_mentioned	correct	ok	not_mentioned	released	option_probability
Jev	imcs21	test	10053360	symptom_262	10053360	0.0022570380000000003	0.45756004203576595	not_mentioned	1.0	not_mentioned	correct	ok	not_mentioned	released	option_probability
Jev	imcs21	test	10053360	symptom_263	10053360	0.0022570380000000003	0.45756004203576595	not_mentioned	1.0	not_mentioned	correct	ok	not_mentioned	released	option_probability
Jev	imcs21	test	10053360	symptom_264	10053360	0.0022570380000000003	0.45756004203576595	not_mentioned	1.0	not_mentioned	correct	ok	not_mentioned	released	option_probability
Jev	imcs21	test	10053360	symptom_265	10053360	0.0022570380000000003	0.45756004203576595	not_mentioned	1.0	not_mentioned	correct	ok	not_mentioned	released	option_probability
Jev	imcs21	test	10053360	symptom_266	10053360	0.0022570380000000003	0.45756004203576595	not_mentioned	1.0	not_mentioned	correct	ok	not_mentioned	released	option_probability
Jev	imcs21	test	10053360	symptom_267	10053360	0.0022570380000000003	0.45756004203576595	not_mentioned	1.0	not_mentioned	correct	ok	not_mentioned	released	option_probability
Jev	imcs21	test	10053360	symptom_268	10053360	0.0022570380000000003	0.45756004203576595	not_mentioned	1.0	not_mentioned	correct	ok	not_mentioned	released	option_probability
Jev	imcs21	test	10053360	symptom_269	10053360	0.0022570380000000003	0.45756004203576595	not_mentioned	1.0	not_mentioned	correct	ok	not_mentioned	released	option_probability
Jev	imcs21	test	10053360	symptom_270	10053360	0.0022570380000000003	0.45756004203576595	not_mentioned	1.0	not_mentioned	correct	ok	not_mentioned	released	option_probability
Jev	imcs21	test	10053360	symptom_271	10053360	0.0022570380000000003	0.45756004203576595	not_mentioned	1.0	not_mentioned	correct	ok	not_mentioned	released	option_probability
Jev	imcs21	test	10053360	symptom_272	10053360	0.0022570380000000003	0.45756004203576595	not_mentioned	1.0	not_mentioned	correct	ok	not_mentioned	released	option_probability
Jev	imcs21	test	10053360	symptom_273	10053360	0.0022570380000000003	0.45756004203576595	not_mentioned	1.0	not_mentioned	correct	ok	not_mentioned	released	option_probability
Jev	imcs21	test	10053360	symptom_274	10053360	0.0022570380000000003	0.45756004203576595	not_mentioned	1.0	not_mentioned	correct	ok	not_mentioned	released	option_probability
Jev	imcs21	test	10053360	symptom_275	10053360	0.0022570380000000003	0.45756004203576595	not_mentioned	1.0	not_mentioned	correct	ok	not_mentioned	released	option_probability
Jev	imcs21	test	10053360	symptom_276	10053360	0.0022570380000000003	0.45756004203576595	not_mentioned	1.0	not_mentioned	correct	ok	not_mentioned	released	option_probability
Jev	imcs21	test	10053360	symptom_277	10053360	0.0022570380000000003	0.45756004203576595	not_mentioned	1.0	not_mentioned	correct	ok	not_mentioned	released	option_probability
Jev	imcs21	test	10053360	symptom_278	10053360	0.0022570380000000003	0.45756004203576595	not_mentioned	1.0	not_mentioned	correct	ok	not_mentioned	released	option_probability
Jev	imcs21	test	10053360	symptom_279	10053360	0.0022570380000000003	0.45756004203576595	not_mentioned	1.0	not_mentioned	correct	ok	not_mentioned	released	option_probability
Jev	imcs21	test	10053360	symptom_280	10053360	0.0022570380000000003	0.45756004203576595	not_mentioned	1.0	not_mentioned	correct	ok	not_mentioned	released	option_probability
Jev	imcs21	test	10053360	symptom_281	10053360	0.0022570380000000003	0.45756004203576595	not_mentioned	1.0	not_mentioned	correct	ok	not_mentioned	released	option_probability
Jev	imcs21	test	10053360	symptom_282	10053360	0.0022570380000000003	0.45756004203576595	not_mentioned	0.9	not_mentioned	correct	ok	not_mentioned	released	option_probability
Jev	imcs21	test	10053360	symptom_283	10053360	0.0022570380000000003	0.45756004203576595	not_mentioned	1.0	not_mentioned	correct	ok	not_mentioned	released	option_probability
Jev	imcs21	test	10053360	symptom_284	10053360	0.0022570380000000003	0.45756004203576595	not_mentioned	1.0	not_mentioned	correct	ok	not_mentioned	released	option_probability
Jev	imcs21	test	10053360	symptom_285	10053360	0.0022570380000000003	0.45756004203576595	not_mentioned	1.0	not_mentioned	correct	ok	not_mentioned	released	option_probability
Jev	imcs21	test	10053360	symptom_286	10053360	0.0022570380000000003	0.45756004203576595	not_mentioned	1.0	not_mentioned	correct	ok	not_mentioned	released	option_probability
Jev	imcs21	test	10053360	symptom_287	10053360	0.0022570380000000003	0.45756004203576595	not_mentioned	1.0	not_mentioned	correct	ok	not_mentioned	released	option_probability
Jev	imcs21	test	10053360	symptom_288	10053360	0.0022570380000000003	0.45756004203576595	not_mentioned	1.0	not_mentioned	correct	ok	not_mentioned	released	option_probability
Jev	imcs21	test	10053360	symptom_289	10053360	0.0022570380000000003	0.45756004203576595	not_mentioned	1.0	not_mentioned	correct	ok	not_mentioned	released	option_probability
Jev	imcs21	test	10053360	symptom_290	10053360	0.0022570380000000003	0.45756004203576595	not_mentioned	1.0	not_mentioned	correct	ok	not_mentioned	released	option_probability
Jev	imcs21	test	10053360	symptom_291	10053360	0.0022570380000000003	0.45756004203576595	not_mentioned	1.0	not_mentioned	correct	ok	not_mentioned	released	option_probability
Jev	imcs21	test	10053360	symptom_292	10053360	0.0022570380000000003	0.45756004203576595	not_mentioned	1.0	not_mentioned	correct	ok	not_mentioned	released	option_probability
Jev	imcs21	test	10053360	symptom_293	10053360	0.0022570380000000003	0.45756004203576595	not_mentioned	1.0	not_mentioned	correct	ok	not_mentioned	released	option_probability
Jev	imcs21	test	10053360	symptom_294	10053360	0.0022570380000000003	0.45756004203576595	not_mentioned	1.0	not_mentioned	correct	ok	not_mentioned	released	option_probability
Jev	imcs21	test	10053360	symptom_295	10053360	0.0022570380000000003	0.45756004203576595	not_mentioned	1.0	not_mentioned	correct	ok	not_mentioned	released	option_probability
Jev	imcs21	test	10053360	symptom_296	10053360	0.0022570380000000003	0.45756004203576595	not_mentioned	1.0	not_mentioned	correct	ok	not_mentioned	released	option_probability
Jev	imcs21	test	10053360	symptom_297	10053360	0.0022570380000000003	0.45756004203576595	not_mentioned	1.0	not_mentioned	correct	ok	not_mentioned	released	option_probability
Jev	imcs21	test	10053360	symptom_298	10053360	0.0022570380000000003	0.45756004203576595	not_mentioned	1.0	not_mentioned	correct	ok	not_mentioned	released	option_probability
Jev	imcs21	test	10053360	symptom_299	10053360	0.0022570380000000003	0.45756004203576595	not_mentioned	1.0	not_mentioned	correct	ok	not_mentioned	released	option_probability
Jev	imcs21	test	10053360	symptom_300	10053360	0.0022570380000000003	0.45756004203576595	not_mentioned	1.0	not_mentioned	correct	ok	not_mentioned	released	option_probability
Jev	imcs21	test	10053360	symptom_301	10053360	0.0022570380000000003	0.45756004203576595	not_mentioned	1.0	not_mentioned	correct	ok	not_mentioned	released	option_probability
Jev	imcs21	test	10053360	symptom_302	10053360	0.0022570380000000003	0.45756004203576595	not_mentioned	1.0	not_mentioned	correct	ok	not_mentioned	released	option_probability
Jev	imcs21	test	10053360	symptom_303	10053360	0.0022570380000000003	0.45756004203576595	not_mentioned	1.0	not_mentioned	correct	ok	not_mentioned	released	option_probability
Jev	imcs21	test	10053360	symptom_304	10053360	0.0022570380000000003	0.45756004203576595	negative	0.76	not_mentioned	incorrect	ok	not_mentioned	released	option_probability
Jev	imcs21	test	10053360	symptom_305	10053360	0.0022570380000000003	0.45756004203576595	not_mentioned	1.0	not_mentioned	correct	ok	not_mentioned	released	option_probability
Jev	imcs21	test	10053360	symptom_306	10053360	0.0022570380000000003	0.45756004203576595	not_mentioned	1.0	not_mentioned	correct	ok	not_mentioned	released	option_probability
Jev	imcs21	test	10053360	symptom_307	10053360	0.0022570380000000003	0.45756004203576595	not_mentioned	0.92	not_mentioned	correct	ok	not_mentioned	released	option_probability
Jev	imcs21	test	10053360	symptom_308	10053360	0.0022570380000000003	0.45756004203576595	not_mentioned	1.0	not_mentioned	correct	ok	not_mentioned	released	option_probability
Jev	imcs21	test	10053360	symptom_309	10053360	0.0022570380000000003	0.45756004203576595	not_mentioned	1.0	not_mentioned	correct	ok	not_mentioned	released	option_probability
Jev	imcs21	test	10053360	symptom_310	10053360	0.0022570380000000003	0.45756004203576595	not_mentioned	1.0	not_mentioned	correct	ok	not_mentioned	released	option_probability
Jev	imcs21	test	10053360	symptom_311	10053360	0.0022570380000000003	0.45756004203576595	not_mentioned	1.0	not_mentioned	correct	ok	not_mentioned	released	option_probability
Jev	imcs21	test	10053360	symptom_312	10053360	0.0022570380000000003	0.45756004203576595	not_mentioned	1.0	not_mentioned	correct	ok	not_mentioned	released	option_probability
Jev	imcs21	test	10053360	symptom_313	10053360	0.0022570380000000003	0.45756004203576595	not_mentioned	1.0	not_mentioned	correct	ok	not_mentioned	released	option_probability
Jev	imcs21	test	10053360	symptom_314	10053360	0.0022570380000000003	0.45756004203576595	not_mentioned	1.0	not_mentioned	correct	ok	not_mentioned	released	option_probability
Jev	imcs21	test	10053360	symptom_315	10053360	0.0022570380000000003	0.45756004203576595	not_mentioned	1.0	not_mentioned	correct	ok	not_mentioned	released	option_probability
Jev	imcs21	test	10053360	symptom_316	10053360	0.0022570380000000003	0.45756004203576595	not_mentioned	1.0	not_mentioned	correct	ok	not_mentioned	released	option_probability
Jev	imcs21	test	10053360	symptom_317	10053360	0.0022570380000000003	0.45756004203576595	not_mentioned	1.0	not_mentioned	correct	ok	not_mentioned	released	option_probability
Jev	imcs21	test	10053360	symptom_318	10053360	0.0022570380000000003	0.45756004203576595	not_mentioned	1.0	not_mentioned	correct	ok	not_mentioned	released	option_probability
Jev	imcs21	test	10053360	symptom_319	10053360	0.0022570380000000003	0.45756004203576595	not_mentioned	0.99	not_mentioned	correct	ok	not_mentioned	released	option_probability
Jev	imcs21	test	10053360	symptom_320	10053360	0.0022570380000000003	0.45756004203576595	not_mentioned	1.0	not_mentioned	correct	ok	not_mentioned	released	option_probability
Jev	imcs21	test	10053360	symptom_321	10053360	0.0022570380000000003	0.45756004203576595	not_mentioned	1.0	not_mentioned	correct	ok	not_mentioned	released	option_probability
Jev	imcs21	test	10053360	symptom_322	10053360	0.0022570380000000003	0.45756004203576595	not_mentioned	1.0	not_mentioned	correct	ok	not_mentioned	released	option_probability
Jev	imcs21	test	10053360	symptom_323	10053360	0.0022570380000000003	0.45756004203576595	not_mentioned	1.0	not_mentioned	correct	ok	not_mentioned	released	option_probability
Jev	imcs21	test	10053360	symptom_324	10053360	0.0022570380000000003	0.45756004203576595	not_mentioned	1.0	not_mentioned	correct	ok	not_mentioned	released	option_probability
Jev	imcs21	test	10053360	symptom_325	10053360	0.0022570380000000003	0.45756004203576595	not_mentioned	1.0	not_mentioned	correct	ok	not_mentioned	released	option_probability
Jev	imcs21	test	10053360	symptom_326	10053360	0.0022570380000000003	0.45756004203576595	not_mentioned	1.0	not_mentioned	correct	ok	not_mentioned	released	option_probability
Jev	imcs21	test	10053360	symptom_327	10053360	0.0022570380000000003	0.45756004203576595	not_mentioned	1.0	not_mentioned	correct	ok	not_mentioned	released	option_probability
Jev	imcs21	test	10053360	symptom_328	10053360	0.0022570380000000003	0.45756004203576595	not_mentioned	1.0	not_mentioned	correct	ok	not_mentioned	released	option_probability
Jev	imcs21	test	10053360	symptom_329	10053360	0.0022570380000000003	0.45756004203576595	not_mentioned	1.0	not_mentioned	correct	ok	not_mentioned	released	option_probability
Jev	imcs21	test	10053360	symptom_330	10053360	0.0022570380000000003	0.45756004203576595	not_mentioned	1.0	not_mentioned	correct	ok	not_mentioned	released	option_probability
Jev	imcs21	test	10054415	symptom_000	10054415	0.002251368	0.3789459590334445	positive	1.0	positive	correct	ok	positive	released	option_probability
Jev	imcs21	test	10054415	symptom_001	10054415	0.002251368	0.3789459590334445	negative	0.54	not_mentioned	incorrect	ok	not_mentioned	released	option_probability
Jev	imcs21	test	10054415	symptom_002	10054415	0.002251368	0.3789459590334445	positive	0.91	positive	correct	ok	positive	released	option_probability
Jev	imcs21	test	10054415	symptom_003	10054415	0.002251368	0.3789459590334445	positive	0.99	positive	correct	ok	positive	released	option_probability
Jev	imcs21	test	10054415	symptom_004	10054415	0.002251368	0.3789459590334445	positive	0.83	positive	correct	ok	positive	released	option_probability
Jev	imcs21	test	10054415	symptom_005	10054415	0.002251368	0.3789459590334445	not_mentioned	1.0	not_mentioned	correct	ok	not_mentioned	released	option_probability
Jev	imcs21	test	10054415	symptom_006	10054415	0.002251368	0.3789459590334445	not_mentioned	1.0	not_mentioned	correct	ok	not_mentioned	released	option_probability
Jev	imcs21	test	10054415	symptom_007	10054415	0.002251368	0.3789459590334445	not_mentioned	0.74	not_mentioned	correct	ok	not_mentioned	released	option_probability
Jev	imcs21	test	10054415	symptom_008	10054415	0.002251368	0.3789459590334445	positive	0.48	not_mentioned	incorrect	ok	not_mentioned	released	option_probability
Jev	imcs21	test	10054415	symptom_009	10054415	0.002251368	0.3789459590334445	not_mentioned	0.77	not_mentioned	correct	ok	not_mentioned	released	option_probability
Jev	imcs21	test	10054415	symptom_010	10054415	0.002251368	0.3789459590334445	positive	0.62	not_mentioned	incorrect	ok	not_mentioned	released	option_probability
Jev	imcs21	test	10054415	symptom_011	10054415	0.002251368	0.3789459590334445	not_mentioned	0.93	not_mentioned	correct	ok	not_mentioned	released	option_probability
Jev	imcs21	test	10054415	symptom_012	10054415	0.002251368	0.3789459590334445	not_mentioned	0.99	not_mentioned	correct	ok	not_mentioned	released	option_probability
Jev	imcs21	test	10054415	symptom_013	10054415	0.002251368	0.3789459590334445	positive	0.53	negative	incorrect	ok	negative	released	option_probability
Jev	imcs21	test	10054415	symptom_014	10054415	0.002251368	0.3789459590334445	not_mentioned	0.91	not_mentioned	correct	ok	not_mentioned	released	option_probability
Jev	imcs21	test	10054415	symptom_015	10054415	0.002251368	0.3789459590334445	not_mentioned	0.55	positive	incorrect	ok	positive	released	option_probability
Jev	imcs21	test	10054415	symptom_016	10054415	0.002251368	0.3789459590334445	not_mentioned	1.0	not_mentioned	correct	ok	not_mentioned	released	option_probability
Jev	imcs21	test	10054415	symptom_017	10054415	0.002251368	0.3789459590334445	not_mentioned	0.97	not_mentioned	correct	ok	not_mentioned	released	option_probability
Jev	imcs21	test	10054415	symptom_018	10054415	0.002251368	0.3789459590334445	not_mentioned	1.0	not_mentioned	correct	ok	not_mentioned	released	option_probability
Jev	imcs21	test	10054415	symptom_019	10054415	0.002251368	0.3789459590334445	not_mentioned	1.0	not_mentioned	correct	ok	not_mentioned	released	option_probability
Jev	imcs21	test	10054415	symptom_020	10054415	0.002251368	0.3789459590334445	not_mentioned	0.93	not_mentioned	correct	ok	not_mentioned	released	option_probability
Jev	imcs21	test	10054415	symptom_021	10054415	0.002251368	0.3789459590334445	not_mentioned	0.96	not_mentioned	correct	ok	not_mentioned	released	option_probability
Jev	imcs21	test	10054415	symptom_022	10054415	0.002251368	0.3789459590334445	not_mentioned	0.91	not_mentioned	correct	ok	not_mentioned	released	option_probability
Jev	imcs21	test	10054415	symptom_023	10054415	0.002251368	0.3789459590334445	not_mentioned	0.98	not_mentioned	correct	ok	not_mentioned	released	option_probability
Jev	imcs21	test	10054415	symptom_024	10054415	0.002251368	0.3789459590334445	not_mentioned	0.99	not_mentioned	correct	ok	not_mentioned	released	option_probability
Jev	imcs21	test	10054415	symptom_025	10054415	0.002251368	0.3789459590334445	not_mentioned	0.99	not_mentioned	correct	ok	not_mentioned	released	option_probability
Jev	imcs21	test	10054415	symptom_026	10054415	0.002251368	0.3789459590334445	not_mentioned	0.94	not_mentioned	correct	ok	not_mentioned	released	option_probability
Jev	imcs21	test	10054415	symptom_027	10054415	0.002251368	0.3789459590334445	not_mentioned	1.0	not_mentioned	correct	ok	not_mentioned	released	option_probability
Jev	imcs21	test	10054415	symptom_028	10054415	0.002251368	0.3789459590334445	not_mentioned	1.0	not_mentioned	correct	ok	not_mentioned	released	option_probability
Jev	imcs21	test	10054415	symptom_029	10054415	0.002251368	0.3789459590334445	not_mentioned	0.99	not_mentioned	correct	ok	not_mentioned	released	option_probability
Jev	imcs21	test	10054415	symptom_030	10054415	0.002251368	0.3789459590334445	not_mentioned	1.0	not_mentioned	correct	ok	not_mentioned	released	option_probability
Jev	imcs21	test	10054415	symptom_031	10054415	0.002251368	0.3789459590334445	not_mentioned	1.0	not_mentioned	correct	ok	not_mentioned	released	option_probability
Jev	imcs21	test	10054415	symptom_032	10054415	0.002251368	0.3789459590334445	negative	0.9	not_mentioned	incorrect	ok	not_mentioned	released	option_probability
Jev	imcs21	test	10054415	symptom_033	10054415	0.002251368	0.3789459590334445	not_mentioned	1.0	not_mentioned	correct	ok	not_mentioned	released	option_probability
Jev	imcs21	test	10054415	symptom_034	10054415	0.002251368	0.3789459590334445	not_mentioned	1.0	not_mentioned	correct	ok	not_mentioned	released	option_probability
Jev	imcs21	test	10054415	symptom_035	10054415	0.002251368	0.3789459590334445	not_mentioned	0.84	not_mentioned	correct	ok	not_mentioned	released	option_probability
Jev	imcs21	test	10054415	symptom_036	10054415	0.002251368	0.3789459590334445	not_mentioned	0.98	not_mentioned	correct	ok	not_mentioned	released	option_probability
Jev	imcs21	test	10054415	symptom_037	10054415	0.002251368	0.3789459590334445	not_mentioned	1.0	not_mentioned	correct	ok	not_mentioned	released	option_probability
Jev	imcs21	test	10054415	symptom_038	10054415	0.002251368	0.3789459590334445	not_mentioned	1.0	not_mentioned	correct	ok	not_mentioned	released	option_probability
Jev	imcs21	test	10054415	symptom_039	10054415	0.002251368	0.3789459590334445	negative	1.0	negative	correct	ok	negative	released	option_probability
Jev	imcs21	test	10054415	symptom_040	10054415	0.002251368	0.3789459590334445	not_mentioned	1.0	not_mentioned	correct	ok	not_mentioned	released	option_probability
Jev	imcs21	test	10054415	symptom_041	10054415	0.002251368	0.3789459590334445	not_mentioned	1.0	not_mentioned	correct	ok	not_mentioned	released	option_probability
Jev	imcs21	test	10054415	symptom_042	10054415	0.002251368	0.3789459590334445	not_mentioned	1.0	not_mentioned	correct	ok	not_mentioned	released	option_probability
Jev	imcs21	test	10054415	symptom_043	10054415	0.002251368	0.3789459590334445	not_mentioned	0.99	not_mentioned	correct	ok	not_mentioned	released	option_probability
Jev	imcs21	test	10054415	symptom_044	10054415	0.002251368	0.3789459590334445	not_mentioned	1.0	not_mentioned	correct	ok	not_mentioned	released	option_probability
Jev	imcs21	test	10054415	symptom_045	10054415	0.002251368	0.3789459590334445	not_mentioned	1.0	not_mentioned	correct	ok	not_mentioned	released	option_probability
Jev	imcs21	test	10054415	symptom_046	10054415	0.002251368	0.3789459590334445	not_mentioned	0.99	not_mentioned	correct	ok	not_mentioned	released	option_probability
Jev	imcs21	test	10054415	symptom_047	10054415	0.002251368	0.3789459590334445	not_mentioned	1.0	not_mentioned	correct	ok	not_mentioned	released	option_probability
Jev	imcs21	test	10054415	symptom_048	10054415	0.002251368	0.3789459590334445	not_mentioned	1.0	not_mentioned	correct	ok	not_mentioned	released	option_probability
Jev	imcs21	test	10054415	symptom_049	10054415	0.002251368	0.3789459590334445	not_mentioned	1.0	not_mentioned	correct	ok	not_mentioned	released	option_probability
Jev	imcs21	test	10054415	symptom_050	10054415	0.002251368	0.3789459590334445	not_mentioned	1.0	not_mentioned	correct	ok	not_mentioned	released	option_probability
Jev	imcs21	test	10054415	symptom_051	10054415	0.002251368	0.3789459590334445	not_mentioned	1.0	not_mentioned	correct	ok	not_mentioned	released	option_probability
Jev	imcs21	test	10054415	symptom_052	10054415	0.002251368	0.3789459590334445	not_mentioned	1.0	not_mentioned	correct	ok	not_mentioned	released	option_probability
Jev	imcs21	test	10054415	symptom_053	10054415	0.002251368	0.3789459590334445	not_mentioned	1.0	not_mentioned	correct	ok	not_mentioned	released	option_probability
Jev	imcs21	test	10054415	symptom_054	10054415	0.002251368	0.3789459590334445	not_mentioned	1.0	not_mentioned	correct	ok	not_mentioned	released	option_probability
Jev	imcs21	test	10054415	symptom_055	10054415	0.002251368	0.3789459590334445	not_mentioned	1.0	not_mentioned	correct	ok	not_mentioned	released	option_probability
Jev	imcs21	test	10054415	symptom_056	10054415	0.002251368	0.3789459590334445	not_mentioned	1.0	not_mentioned	correct	ok	not_mentioned	released	option_probability
Jev	imcs21	test	10054415	symptom_057	10054415	0.002251368	0.3789459590334445	not_mentioned	1.0	not_mentioned	correct	ok	not_mentioned	released	option_probability
Jev	imcs21	test	10054415	symptom_058	10054415	0.002251368	0.3789459590334445	not_mentioned	0.97	not_mentioned	correct	ok	not_mentioned	released	option_probability
Jev	imcs21	test	10054415	symptom_059	10054415	0.002251368	0.3789459590334445	not_mentioned	1.0	not_mentioned	correct	ok	not_mentioned	released	option_probability
Jev	imcs21	test	10054415	symptom_060	10054415	0.002251368	0.3789459590334445	not_mentioned	1.0	not_mentioned	correct	ok	not_mentioned	released	option_probability
Jev	imcs21	test	10054415	symptom_061	10054415	0.002251368	0.3789459590334445	not_mentioned	1.0	not_mentioned	correct	ok	not_mentioned	released	option_probability
Jev	imcs21	test	10054415	symptom_062	10054415	0.002251368	0.3789459590334445	not_mentioned	1.0	not_mentioned	correct	ok	not_mentioned	released	option_probability
Jev	imcs21	test	10054415	symptom_063	10054415	0.002251368	0.3789459590334445	not_mentioned	1.0	not_mentioned	correct	ok	not_mentioned	released	option_probability
Jev	imcs21	test	10054415	symptom_064	10054415	0.002251368	0.3789459590334445	not_mentioned	1.0	not_mentioned	correct	ok	not_mentioned	released	option_probability
Jev	imcs21	test	10054415	symptom_065	10054415	0.002251368	0.3789459590334445	not_mentioned	1.0	not_mentioned	correct	ok	not_mentioned	released	option_probability
Jev	imcs21	test	10054415	symptom_066	10054415	0.002251368	0.3789459590334445	not_mentioned	1.0	not_mentioned	correct	ok	not_mentioned	released	option_probability
Jev	imcs21	test	10054415	symptom_067	10054415	0.002251368	0.3789459590334445	not_mentioned	1.0	not_mentioned	correct	ok	not_mentioned	released	option_probability
Jev	imcs21	test	10054415	symptom_068	10054415	0.002251368	0.3789459590334445	not_mentioned	1.0	not_mentioned	correct	ok	not_mentioned	released	option_probability
Jev	imcs21	test	10054415	symptom_069	10054415	0.002251368	0.3789459590334445	not_mentioned	1.0	not_mentioned	correct	ok	not_mentioned	released	option_probability
Jev	imcs21	test	10054415	symptom_070	10054415	0.002251368	0.3789459590334445	not_mentioned	1.0	not_mentioned	correct	ok	not_mentioned	released	option_probability
Jev	imcs21	test	10054415	symptom_071	10054415	0.002251368	0.3789459590334445	not_mentioned	0.99	not_mentioned	correct	ok	not_mentioned	released	option_probability
Jev	imcs21	test	10054415	symptom_072	10054415	0.002251368	0.3789459590334445	not_mentioned	1.0	not_mentioned	correct	ok	not_mentioned	released	option_probability
Jev	imcs21	test	10054415	symptom_073	10054415	0.002251368	0.3789459590334445	not_mentioned	1.0	not_mentioned	correct	ok	not_mentioned	released	option_probability
Jev	imcs21	test	10054415	symptom_074	10054415	0.002251368	0.3789459590334445	not_mentioned	1.0	not_mentioned	correct	ok	not_mentioned	released	option_probability
Jev	imcs21	test	10054415	symptom_075	10054415	0.002251368	0.3789459590334445	not_mentioned	0.94	not_mentioned	correct	ok	not_mentioned	released	option_probability
Jev	imcs21	test	10054415	symptom_076	10054415	0.002251368	0.3789459590334445	not_mentioned	1.0	not_mentioned	correct	ok	not_mentioned	released	option_probability
Jev	imcs21	test	10054415	symptom_077	10054415	0.002251368	0.3789459590334445	not_mentioned	1.0	not_mentioned	correct	ok	not_mentioned	released	option_probability
Jev	imcs21	test	10054415	symptom_078	10054415	0.002251368	0.3789459590334445	not_mentioned	0.95	not_mentioned	correct	ok	not_mentioned	released	option_probability
Jev	imcs21	test	10054415	symptom_079	10054415	0.002251368	0.3789459590334445	not_mentioned	1.0	not_mentioned	correct	ok	not_mentioned	released	option_probability
Jev	imcs21	test	10054415	symptom_080	10054415	0.002251368	0.3789459590334445	not_mentioned	1.0	not_mentioned	correct	ok	not_mentioned	released	option_probability
Jev	imcs21	test	10054415	symptom_081	10054415	0.002251368	0.3789459590334445	not_mentioned	1.0	not_mentioned	correct	ok	not_mentioned	released	option_probability
Jev	imcs21	test	10054415	symptom_082	10054415	0.002251368	0.3789459590334445	not_mentioned	1.0	not_mentioned	correct	ok	not_mentioned	released	option_probability
Jev	imcs21	test	10054415	symptom_083	10054415	0.002251368	0.3789459590334445	not_mentioned	0.99	not_mentioned	correct	ok	not_mentioned	released	option_probability
Jev	imcs21	test	10054415	symptom_084	10054415	0.002251368	0.3789459590334445	not_mentioned	1.0	not_mentioned	correct	ok	not_mentioned	released	option_probability
Jev	imcs21	test	10054415	symptom_085	10054415	0.002251368	0.3789459590334445	not_mentioned	1.0	not_mentioned	correct	ok	not_mentioned	released	option_probability
Jev	imcs21	test	10054415	symptom_086	10054415	0.002251368	0.3789459590334445	negative	0.82	not_mentioned	incorrect	ok	not_mentioned	released	option_probability
Jev	imcs21	test	10054415	symptom_087	10054415	0.002251368	0.3789459590334445	not_mentioned	0.5700000000000001	not_mentioned	correct	ok	not_mentioned	released	option_probability
Jev	imcs21	test	10054415	symptom_088	10054415	0.002251368	0.3789459590334445	not_mentioned	1.0	not_mentioned	correct	ok	not_mentioned	released	option_probability
Jev	imcs21	test	10054415	symptom_089	10054415	0.002251368	0.3789459590334445	not_mentioned	1.0	not_mentioned	correct	ok	not_mentioned	released	option_probability
Jev	imcs21	test	10054415	symptom_090	10054415	0.002251368	0.3789459590334445	not_mentioned	1.0	not_mentioned	correct	ok	not_mentioned	released	option_probability
Jev	imcs21	test	10054415	symptom_091	10054415	0.002251368	0.3789459590334445	not_mentioned	0.99	not_mentioned	correct	ok	not_mentioned	released	option_probability
Jev	imcs21	test	10054415	symptom_092	10054415	0.002251368	0.3789459590334445	not_mentioned	1.0	not_mentioned	correct	ok	not_mentioned	released	option_probability
Jev	imcs21	test	10054415	symptom_093	10054415	0.002251368	0.3789459590334445	not_mentioned	1.0	not_mentioned	correct	ok	not_mentioned	released	option_probability
Jev	imcs21	test	10054415	symptom_094	10054415	0.002251368	0.3789459590334445	not_mentioned	1.0	not_mentioned	correct	ok	not_mentioned	released	option_probability
Jev	imcs21	test	10054415	symptom_095	10054415	0.002251368	0.3789459590334445	not_mentioned	1.0	not_mentioned	correct	ok	not_mentioned	released	option_probability
Jev	imcs21	test	10054415	symptom_096	10054415	0.002251368	0.3789459590334445	not_mentioned	1.0	not_mentioned	correct	ok	not_mentioned	released	option_probability
Jev	imcs21	test	10054415	symptom_097	10054415	0.002251368	0.3789459590334445	not_mentioned	1.0	not_mentioned	correct	ok	not_mentioned	released	option_probability
Jev	imcs21	test	10054415	symptom_098	10054415	0.002251368	0.3789459590334445	not_mentioned	1.0	not_mentioned	correct	ok	not_mentioned	released	option_probability
Jev	imcs21	test	10054415	symptom_099	10054415	0.002251368	0.3789459590334445	not_mentioned	1.0	not_mentioned	correct	ok	not_mentioned	released	option_probability
Jev	imcs21	test	10054415	symptom_100	10054415	0.002251368	0.3789459590334445	not_mentioned	0.97	not_mentioned	correct	ok	not_mentioned	released	option_probability
Jev	imcs21	test	10054415	symptom_101	10054415	0.002251368	0.3789459590334445	not_mentioned	1.0	not_mentioned	correct	ok	not_mentioned	released	option_probability
Jev	imcs21	test	10054415	symptom_102	10054415	0.002251368	0.3789459590334445	not_mentioned	1.0	not_mentioned	correct	ok	not_mentioned	released	option_probability
Jev	imcs21	test	10054415	symptom_103	10054415	0.002251368	0.3789459590334445	not_mentioned	1.0	not_mentioned	correct	ok	not_mentioned	released	option_probability
Jev	imcs21	test	10054415	symptom_104	10054415	0.002251368	0.3789459590334445	not_mentioned	1.0	not_mentioned	correct	ok	not_mentioned	released	option_probability
Jev	imcs21	test	10054415	symptom_105	10054415	0.002251368	0.3789459590334445	not_mentioned	1.0	not_mentioned	correct	ok	not_mentioned	released	option_probability
Jev	imcs21	test	10054415	symptom_106	10054415	0.002251368	0.3789459590334445	not_mentioned	1.0	not_mentioned	correct	ok	not_mentioned	released	option_probability
Jev	imcs21	test	10054415	symptom_107	10054415	0.002251368	0.3789459590334445	not_mentioned	1.0	not_mentioned	correct	ok	not_mentioned	released	option_probability
Jev	imcs21	test	10054415	symptom_108	10054415	0.002251368	0.3789459590334445	not_mentioned	1.0	not_mentioned	correct	ok	not_mentioned	released	option_probability
Jev	imcs21	test	10054415	symptom_109	10054415	0.002251368	0.3789459590334445	not_mentioned	1.0	not_mentioned	correct	ok	not_mentioned	released	option_probability
Jev	imcs21	test	10054415	symptom_110	10054415	0.002251368	0.3789459590334445	not_mentioned	1.0	not_mentioned	correct	ok	not_mentioned	released	option_probability
Jev	imcs21	test	10054415	symptom_111	10054415	0.002251368	0.3789459590334445	not_mentioned	1.0	not_mentioned	correct	ok	not_mentioned	released	option_probability
Jev	imcs21	test	10054415	symptom_112	10054415	0.002251368	0.3789459590334445	not_mentioned	1.0	not_mentioned	correct	ok	not_mentioned	released	option_probability
Jev	imcs21	test	10054415	symptom_113	10054415	0.002251368	0.3789459590334445	not_mentioned	1.0	not_mentioned	correct	ok	not_mentioned	released	option_probability
Jev	imcs21	test	10054415	symptom_114	10054415	0.002251368	0.3789459590334445	not_mentioned	1.0	not_mentioned	correct	ok	not_mentioned	released	option_probability
Jev	imcs21	test	10054415	symptom_115	10054415	0.002251368	0.3789459590334445	not_mentioned	1.0	not_mentioned	correct	ok	not_mentioned	released	option_probability
Jev	imcs21	test	10054415	symptom_116	10054415	0.002251368	0.3789459590334445	not_mentioned	1.0	not_mentioned	correct	ok	not_mentioned	released	option_probability
Jev	imcs21	test	10054415	symptom_117	10054415	0.002251368	0.3789459590334445	not_mentioned	1.0	not_mentioned	correct	ok	not_mentioned	released	option_probability
Jev	imcs21	test	10054415	symptom_118	10054415	0.002251368	0.3789459590334445	not_mentioned	0.97	not_mentioned	correct	ok	not_mentioned	released	option_probability
Jev	imcs21	test	10054415	symptom_119	10054415	0.002251368	0.3789459590334445	not_mentioned	1.0	not_mentioned	correct	ok	not_mentioned	released	option_probability
Jev	imcs21	test	10054415	symptom_120	10054415	0.002251368	0.3789459590334445	not_mentioned	1.0	not_mentioned	correct	ok	not_mentioned	released	option_probability
Jev	imcs21	test	10054415	symptom_121	10054415	0.002251368	0.3789459590334445	not_mentioned	1.0	not_mentioned	correct	ok	not_mentioned	released	option_probability
Jev	imcs21	test	10054415	symptom_122	10054415	0.002251368	0.3789459590334445	not_mentioned	1.0	not_mentioned	correct	ok	not_mentioned	released	option_probability
Jev	imcs21	test	10054415	symptom_123	10054415	0.002251368	0.3789459590334445	not_mentioned	0.96	not_mentioned	correct	ok	not_mentioned	released	option_probability
Jev	imcs21	test	10054415	symptom_124	10054415	0.002251368	0.3789459590334445	not_mentioned	0.94	not_mentioned	correct	ok	not_mentioned	released	option_probability
Jev	imcs21	test	10054415	symptom_125	10054415	0.002251368	0.3789459590334445	not_mentioned	1.0	not_mentioned	correct	ok	not_mentioned	released	option_probability
Jev	imcs21	test	10054415	symptom_126	10054415	0.002251368	0.3789459590334445	not_mentioned	1.0	not_mentioned	correct	ok	not_mentioned	released	option_probability
Jev	imcs21	test	10054415	symptom_127	10054415	0.002251368	0.3789459590334445	not_mentioned	1.0	not_mentioned	correct	ok	not_mentioned	released	option_probability
Jev	imcs21	test	10054415	symptom_128	10054415	0.002251368	0.3789459590334445	not_mentioned	1.0	not_mentioned	correct	ok	not_mentioned	released	option_probability
Jev	imcs21	test	10054415	symptom_129	10054415	0.002251368	0.3789459590334445	not_mentioned	1.0	not_mentioned	correct	ok	not_mentioned	released	option_probability
Jev	imcs21	test	10054415	symptom_130	10054415	0.002251368	0.3789459590334445	not_mentioned	0.98	not_mentioned	correct	ok	not_mentioned	released	option_probability
Jev	imcs21	test	10054415	symptom_131	10054415	0.002251368	0.3789459590334445	not_mentioned	0.97	not_mentioned	correct	ok	not_mentioned	released	option_probability
Jev	imcs21	test	10054415	symptom_132	10054415	0.002251368	0.3789459590334445	not_mentioned	1.0	not_mentioned	correct	ok	not_mentioned	released	option_probability
Jev	imcs21	test	10054415	symptom_133	10054415	0.002251368	0.3789459590334445	not_mentioned	1.0	not_mentioned	correct	ok	not_mentioned	released	option_probability
Jev	imcs21	test	10054415	symptom_134	10054415	0.002251368	0.3789459590334445	not_mentioned	1.0	not_mentioned	correct	ok	not_mentioned	released	option_probability
Jev	imcs21	test	10054415	symptom_135	10054415	0.002251368	0.3789459590334445	not_mentioned	1.0	not_mentioned	correct	ok	not_mentioned	released	option_probability
Jev	imcs21	test	10054415	symptom_136	10054415	0.002251368	0.3789459590334445	not_mentioned	1.0	not_mentioned	correct	ok	not_mentioned	released	option_probability
Jev	imcs21	test	10054415	symptom_137	10054415	0.002251368	0.3789459590334445	not_mentioned	1.0	not_mentioned	correct	ok	not_mentioned	released	option_probability
Jev	imcs21	test	10054415	symptom_138	10054415	0.002251368	0.3789459590334445	not_mentioned	1.0	not_mentioned	correct	ok	not_mentioned	released	option_probability
Jev	imcs21	test	10054415	symptom_139	10054415	0.002251368	0.3789459590334445	not_mentioned	1.0	not_mentioned	correct	ok	not_mentioned	released	option_probability
Jev	imcs21	test	10054415	symptom_140	10054415	0.002251368	0.3789459590334445	not_mentioned	1.0	not_mentioned	correct	ok	not_mentioned	released	option_probability
Jev	imcs21	test	10054415	symptom_141	10054415	0.002251368	0.3789459590334445	not_mentioned	1.0	not_mentioned	correct	ok	not_mentioned	released	option_probability
Jev	imcs21	test	10054415	symptom_142	10054415	0.002251368	0.3789459590334445	not_mentioned	1.0	not_mentioned	correct	ok	not_mentioned	released	option_probability
Jev	imcs21	test	10054415	symptom_143	10054415	0.002251368	0.3789459590334445	not_mentioned	1.0	not_mentioned	correct	ok	not_mentioned	released	option_probability
Jev	imcs21	test	10054415	symptom_144	10054415	0.002251368	0.3789459590334445	not_mentioned	1.0	not_mentioned	correct	ok	not_mentioned	released	option_probability
Jev	imcs21	test	10054415	symptom_145	10054415	0.002251368	0.3789459590334445	not_mentioned	1.0	not_mentioned	correct	ok	not_mentioned	released	option_probability
Jev	imcs21	test	10054415	symptom_146	10054415	0.002251368	0.3789459590334445	not_mentioned	0.92	not_mentioned	correct	ok	not_mentioned	released	option_probability
Jev	imcs21	test	10054415	symptom_147	10054415	0.002251368	0.3789459590334445	not_mentioned	1.0	not_mentioned	correct	ok	not_mentioned	released	option_probability
Jev	imcs21	test	10054415	symptom_148	10054415	0.002251368	0.3789459590334445	not_mentioned	1.0	not_mentioned	correct	ok	not_mentioned	released	option_probability
Jev	imcs21	test	10054415	symptom_149	10054415	0.002251368	0.3789459590334445	not_mentioned	1.0	not_mentioned	correct	ok	not_mentioned	released	option_probability
Jev	imcs21	test	10054415	symptom_150	10054415	0.002251368	0.3789459590334445	not_mentioned	1.0	not_mentioned	correct	ok	not_mentioned	released	option_probability
Jev	imcs21	test	10054415	symptom_151	10054415	0.002251368	0.3789459590334445	not_mentioned	1.0	not_mentioned	correct	ok	not_mentioned	released	option_probability
Jev	imcs21	test	10054415	symptom_152	10054415	0.002251368	0.3789459590334445	not_mentioned	0.99	not_mentioned	correct	ok	not_mentioned	released	option_probability
Jev	imcs21	test	10054415	symptom_153	10054415	0.002251368	0.3789459590334445	not_mentioned	1.0	not_mentioned	correct	ok	not_mentioned	released	option_probability
Jev	imcs21	test	10054415	symptom_154	10054415	0.002251368	0.3789459590334445	not_mentioned	0.98	not_mentioned	correct	ok	not_mentioned	released	option_probability
Jev	imcs21	test	10054415	symptom_155	10054415	0.002251368	0.3789459590334445	not_mentioned	1.0	not_mentioned	correct	ok	not_mentioned	released	option_probability
Jev	imcs21	test	10054415	symptom_156	10054415	0.002251368	0.3789459590334445	not_mentioned	1.0	not_mentioned	correct	ok	not_mentioned	released	option_probability
Jev	imcs21	test	10054415	symptom_157	10054415	0.002251368	0.3789459590334445	not_mentioned	0.98	not_mentioned	correct	ok	not_mentioned	released	option_probability
Jev	imcs21	test	10054415	symptom_158	10054415	0.002251368	0.3789459590334445	not_mentioned	1.0	not_mentioned	correct	ok	not_mentioned	released	option_probability
Jev	imcs21	test	10054415	symptom_159	10054415	0.002251368	0.3789459590334445	not_mentioned	1.0	not_mentioned	correct	ok	not_mentioned	released	option_probability
Jev	imcs21	test	10054415	symptom_160	10054415	0.002251368	0.3789459590334445	not_mentioned	1.0	not_mentioned	correct	ok	not_mentioned	released	option_probability
Jev	imcs21	test	10054415	symptom_161	10054415	0.002251368	0.3789459590334445	not_mentioned	1.0	not_mentioned	correct	ok	not_mentioned	released	option_probability
Jev	imcs21	test	10054415	symptom_162	10054415	0.002251368	0.3789459590334445	not_mentioned	1.0	not_mentioned	correct	ok	not_mentioned	released	option_probability
Jev	imcs21	test	10054415	symptom_163	10054415	0.002251368	0.3789459590334445	not_mentioned	1.0	not_mentioned	correct	ok	not_mentioned	released	option_probability
Jev	imcs21	test	10054415	symptom_164	10054415	0.002251368	0.3789459590334445	not_mentioned	1.0	not_mentioned	correct	ok	not_mentioned	released	option_probability
Jev	imcs21	test	10054415	symptom_165	10054415	0.002251368	0.3789459590334445	not_mentioned	1.0	not_mentioned	correct	ok	not_mentioned	released	option_probability
Jev	imcs21	test	10054415	symptom_166	10054415	0.002251368	0.3789459590334445	not_mentioned	1.0	not_mentioned	correct	ok	not_mentioned	released	option_probability
Jev	imcs21	test	10054415	symptom_167	10054415	0.002251368	0.3789459590334445	not_mentioned	1.0	not_mentioned	correct	ok	not_mentioned	released	option_probability
Jev	imcs21	test	10054415	symptom_168	10054415	0.002251368	0.3789459590334445	not_mentioned	1.0	not_mentioned	correct	ok	not_mentioned	released	option_probability
Jev	imcs21	test	10054415	symptom_169	10054415	0.002251368	0.3789459590334445	not_mentioned	1.0	not_mentioned	correct	ok	not_mentioned	released	option_probability
Jev	imcs21	test	10054415	symptom_170	10054415	0.002251368	0.3789459590334445	not_mentioned	1.0	not_mentioned	correct	ok	not_mentioned	released	option_probability
Jev	imcs21	test	10054415	symptom_171	10054415	0.002251368	0.3789459590334445	not_mentioned	0.99	not_mentioned	correct	ok	not_mentioned	released	option_probability
Jev	imcs21	test	10054415	symptom_172	10054415	0.002251368	0.3789459590334445	not_mentioned	1.0	not_mentioned	correct	ok	not_mentioned	released	option_probability
Jev	imcs21	test	10054415	symptom_173	10054415	0.002251368	0.3789459590334445	not_mentioned	1.0	not_mentioned	correct	ok	not_mentioned	released	option_probability
Jev	imcs21	test	10054415	symptom_174	10054415	0.002251368	0.3789459590334445	not_mentioned	1.0	not_mentioned	correct	ok	not_mentioned	released	option_probability
Jev	imcs21	test	10054415	symptom_175	10054415	0.002251368	0.3789459590334445	not_mentioned	1.0	not_mentioned	correct	ok	not_mentioned	released	option_probability
Jev	imcs21	test	10054415	symptom_176	10054415	0.002251368	0.3789459590334445	not_mentioned	1.0	not_mentioned	correct	ok	not_mentioned	released	option_probability
Jev	imcs21	test	10054415	symptom_177	10054415	0.002251368	0.3789459590334445	not_mentioned	0.99	not_mentioned	correct	ok	not_mentioned	released	option_probability
Jev	imcs21	test	10054415	symptom_178	10054415	0.002251368	0.3789459590334445	not_mentioned	1.0	not_mentioned	correct	ok	not_mentioned	released	option_probability
Jev	imcs21	test	10054415	symptom_179	10054415	0.002251368	0.3789459590334445	not_mentioned	1.0	not_mentioned	correct	ok	not_mentioned	released	option_probability
Jev	imcs21	test	10054415	symptom_180	10054415	0.002251368	0.3789459590334445	not_mentioned	1.0	not_mentioned	correct	ok	not_mentioned	released	option_probability
Jev	imcs21	test	10054415	symptom_181	10054415	0.002251368	0.3789459590334445	not_mentioned	1.0	not_mentioned	correct	ok	not_mentioned	released	option_probability
Jev	imcs21	test	10054415	symptom_182	10054415	0.002251368	0.3789459590334445	not_mentioned	1.0	not_mentioned	correct	ok	not_mentioned	released	option_probability
Jev	imcs21	test	10054415	symptom_183	10054415	0.002251368	0.3789459590334445	not_mentioned	1.0	not_mentioned	correct	ok	not_mentioned	released	option_probability
Jev	imcs21	test	10054415	symptom_184	10054415	0.002251368	0.3789459590334445	not_mentioned	1.0	not_mentioned	correct	ok	not_mentioned	released	option_probability
Jev	imcs21	test	10054415	symptom_185	10054415	0.002251368	0.3789459590334445	not_mentioned	0.88	not_mentioned	correct	ok	not_mentioned	released	option_probability
Jev	imcs21	test	10054415	symptom_186	10054415	0.002251368	0.3789459590334445	not_mentioned	1.0	not_mentioned	correct	ok	not_mentioned	released	option_probability
Jev	imcs21	test	10054415	symptom_187	10054415	0.002251368	0.3789459590334445	not_mentioned	0.7	not_mentioned	correct	ok	not_mentioned	released	option_probability
Jev	imcs21	test	10054415	symptom_188	10054415	0.002251368	0.3789459590334445	not_mentioned	1.0	not_mentioned	correct	ok	not_mentioned	released	option_probability
Jev	imcs21	test	10054415	symptom_189	10054415	0.002251368	0.3789459590334445	not_mentioned	1.0	not_mentioned	correct	ok	not_mentioned	released	option_probability
Jev	imcs21	test	10054415	symptom_190	10054415	0.002251368	0.3789459590334445	not_mentioned	1.0	not_mentioned	correct	ok	not_mentioned	released	option_probability
Jev	imcs21	test	10054415	symptom_191	10054415	0.002251368	0.3789459590334445	not_mentioned	1.0	not_mentioned	correct	ok	not_mentioned	released	option_probability
Jev	imcs21	test	10054415	symptom_192	10054415	0.002251368	0.3789459590334445	not_mentioned	1.0	not_mentioned	correct	ok	not_mentioned	released	option_probability
Jev	imcs21	test	10054415	symptom_193	10054415	0.002251368	0.3789459590334445	not_mentioned	1.0	not_mentioned	correct	ok	not_mentioned	released	option_probability
Jev	imcs21	test	10054415	symptom_194	10054415	0.002251368	0.3789459590334445	not_mentioned	1.0	not_mentioned	correct	ok	not_mentioned	released	option_probability
Jev	imcs21	test	10054415	symptom_195	10054415	0.002251368	0.3789459590334445	not_mentioned	1.0	not_mentioned	correct	ok	not_mentioned	released	option_probability
Jev	imcs21	test	10054415	symptom_196	10054415	0.002251368	0.3789459590334445	not_mentioned	1.0	not_mentioned	correct	ok	not_mentioned	released	option_probability
Jev	imcs21	test	10054415	symptom_197	10054415	0.002251368	0.3789459590334445	not_mentioned	1.0	not_mentioned	correct	ok	not_mentioned	released	option_probability
Jev	imcs21	test	10054415	symptom_198	10054415	0.002251368	0.3789459590334445	not_mentioned	1.0	not_mentioned	correct	ok	not_mentioned	released	option_probability
Jev	imcs21	test	10054415	symptom_199	10054415	0.002251368	0.3789459590334445	not_mentioned	1.0	not_mentioned	correct	ok	not_mentioned	released	option_probability
Jev	imcs21	test	10054415	symptom_200	10054415	0.002251368	0.3789459590334445	not_mentioned	1.0	not_mentioned	correct	ok	not_mentioned	released	option_probability
Jev	imcs21	test	10054415	symptom_201	10054415	0.002251368	0.3789459590334445	not_mentioned	1.0	not_mentioned	correct	ok	not_mentioned	released	option_probability
Jev	imcs21	test	10054415	symptom_202	10054415	0.002251368	0.3789459590334445	not_mentioned	0.84	not_mentioned	correct	ok	not_mentioned	released	option_probability
Jev	imcs21	test	10054415	symptom_203	10054415	0.002251368	0.3789459590334445	not_mentioned	1.0	not_mentioned	correct	ok	not_mentioned	released	option_probability
Jev	imcs21	test	10054415	symptom_204	10054415	0.002251368	0.3789459590334445	not_mentioned	1.0	not_mentioned	correct	ok	not_mentioned	released	option_probability
Jev	imcs21	test	10054415	symptom_205	10054415	0.002251368	0.3789459590334445	not_mentioned	1.0	not_mentioned	correct	ok	not_mentioned	released	option_probability
Jev	imcs21	test	10054415	symptom_206	10054415	0.002251368	0.3789459590334445	not_mentioned	1.0	not_mentioned	correct	ok	not_mentioned	released	option_probability
Jev	imcs21	test	10054415	symptom_207	10054415	0.002251368	0.3789459590334445	not_mentioned	1.0	not_mentioned	correct	ok	not_mentioned	released	option_probability
Jev	imcs21	test	10054415	symptom_208	10054415	0.002251368	0.3789459590334445	not_mentioned	1.0	not_mentioned	correct	ok	not_mentioned	released	option_probability
Jev	imcs21	test	10054415	symptom_209	10054415	0.002251368	0.3789459590334445	not_mentioned	1.0	not_mentioned	correct	ok	not_mentioned	released	option_probability
Jev	imcs21	test	10054415	symptom_210	10054415	0.002251368	0.3789459590334445	not_mentioned	1.0	not_mentioned	correct	ok	not_mentioned	released	option_probability
Jev	imcs21	test	10054415	symptom_211	10054415	0.002251368	0.3789459590334445	not_mentioned	1.0	not_mentioned	correct	ok	not_mentioned	released	option_probability
Jev	imcs21	test	10054415	symptom_212	10054415	0.002251368	0.3789459590334445	not_mentioned	1.0	not_mentioned	correct	ok	not_mentioned	released	option_probability
Jev	imcs21	test	10054415	symptom_213	10054415	0.002251368	0.3789459590334445	not_mentioned	0.81	not_mentioned	correct	ok	not_mentioned	released	option_probability
Jev	imcs21	test	10054415	symptom_214	10054415	0.002251368	0.3789459590334445	not_mentioned	1.0	not_mentioned	correct	ok	not_mentioned	released	option_probability
Jev	imcs21	test	10054415	symptom_215	10054415	0.002251368	0.3789459590334445	not_mentioned	1.0	not_mentioned	correct	ok	not_mentioned	released	option_probability
Jev	imcs21	test	10054415	symptom_216	10054415	0.002251368	0.3789459590334445	not_mentioned	1.0	not_mentioned	correct	ok	not_mentioned	released	option_probability
Jev	imcs21	test	10054415	symptom_217	10054415	0.002251368	0.3789459590334445	not_mentioned	1.0	not_mentioned	correct	ok	not_mentioned	released	option_probability
Jev	imcs21	test	10054415	symptom_218	10054415	0.002251368	0.3789459590334445	not_mentioned	1.0	not_mentioned	correct	ok	not_mentioned	released	option_probability
Jev	imcs21	test	10054415	symptom_219	10054415	0.002251368	0.3789459590334445	not_mentioned	1.0	not_mentioned	correct	ok	not_mentioned	released	option_probability
Jev	imcs21	test	10054415	symptom_220	10054415	0.002251368	0.3789459590334445	not_mentioned	1.0	not_mentioned	correct	ok	not_mentioned	released	option_probability
Jev	imcs21	test	10054415	symptom_221	10054415	0.002251368	0.3789459590334445	not_mentioned	1.0	not_mentioned	correct	ok	not_mentioned	released	option_probability
Jev	imcs21	test	10054415	symptom_222	10054415	0.002251368	0.3789459590334445	not_mentioned	1.0	not_mentioned	correct	ok	not_mentioned	released	option_probability
Jev	imcs21	test	10054415	symptom_223	10054415	0.002251368	0.3789459590334445	not_mentioned	1.0	not_mentioned	correct	ok	not_mentioned	released	option_probability
Jev	imcs21	test	10054415	symptom_224	10054415	0.002251368	0.3789459590334445	not_mentioned	1.0	not_mentioned	correct	ok	not_mentioned	released	option_probability
Jev	imcs21	test	10054415	symptom_225	10054415	0.002251368	0.3789459590334445	not_mentioned	1.0	not_mentioned	correct	ok	not_mentioned	released	option_probability
Jev	imcs21	test	10054415	symptom_226	10054415	0.002251368	0.3789459590334445	not_mentioned	1.0	not_mentioned	correct	ok	not_mentioned	released	option_probability
Jev	imcs21	test	10054415	symptom_227	10054415	0.002251368	0.3789459590334445	not_mentioned	1.0	not_mentioned	correct	ok	not_mentioned	released	option_probability
Jev	imcs21	test	10054415	symptom_228	10054415	0.002251368	0.3789459590334445	not_mentioned	1.0	not_mentioned	correct	ok	not_mentioned	released	option_probability
Jev	imcs21	test	10054415	symptom_229	10054415	0.002251368	0.3789459590334445	not_mentioned	1.0	not_mentioned	correct	ok	not_mentioned	released	option_probability
Jev	imcs21	test	10054415	symptom_230	10054415	0.002251368	0.3789459590334445	not_mentioned	1.0	not_mentioned	correct	ok	not_mentioned	released	option_probability
Jev	imcs21	test	10054415	symptom_231	10054415	0.002251368	0.3789459590334445	not_mentioned	1.0	not_mentioned	correct	ok	not_mentioned	released	option_probability
Jev	imcs21	test	10054415	symptom_232	10054415	0.002251368	0.3789459590334445	not_mentioned	1.0	not_mentioned	correct	ok	not_mentioned	released	option_probability
Jev	imcs21	test	10054415	symptom_233	10054415	0.002251368	0.3789459590334445	not_mentioned	1.0	not_mentioned	correct	ok	not_mentioned	released	option_probability
Jev	imcs21	test	10054415	symptom_234	10054415	0.002251368	0.3789459590334445	not_mentioned	1.0	not_mentioned	correct	ok	not_mentioned	released	option_probability
Jev	imcs21	test	10054415	symptom_235	10054415	0.002251368	0.3789459590334445	not_mentioned	1.0	not_mentioned	correct	ok	not_mentioned	released	option_probability
Jev	imcs21	test	10054415	symptom_236	10054415	0.002251368	0.3789459590334445	not_mentioned	1.0	not_mentioned	correct	ok	not_mentioned	released	option_probability
Jev	imcs21	test	10054415	symptom_237	10054415	0.002251368	0.3789459590334445	not_mentioned	1.0	not_mentioned	correct	ok	not_mentioned	released	option_probability
Jev	imcs21	test	10054415	symptom_238	10054415	0.002251368	0.3789459590334445	not_mentioned	1.0	not_mentioned	correct	ok	not_mentioned	released	option_probability
Jev	imcs21	test	10054415	symptom_239	10054415	0.002251368	0.3789459590334445	not_mentioned	1.0	not_mentioned	correct	ok	not_mentioned	released	option_probability
Jev	imcs21	test	10054415	symptom_240	10054415	0.002251368	0.3789459590334445	not_mentioned	1.0	not_mentioned	correct	ok	not_mentioned	released	option_probability
Jev	imcs21	test	10054415	symptom_241	10054415	0.002251368	0.3789459590334445	not_mentioned	1.0	not_mentioned	correct	ok	not_mentioned	released	option_probability
Jev	imcs21	test	10054415	symptom_242	10054415	0.002251368	0.3789459590334445	not_mentioned	1.0	not_mentioned	correct	ok	not_mentioned	released	option_probability
Jev	imcs21	test	10054415	symptom_243	10054415	0.002251368	0.3789459590334445	not_mentioned	0.99	not_mentioned	correct	ok	not_mentioned	released	option_probability
Jev	imcs21	test	10054415	symptom_244	10054415	0.002251368	0.3789459590334445	not_mentioned	1.0	not_mentioned	correct	ok	not_mentioned	released	option_probability
Jev	imcs21	test	10054415	symptom_245	10054415	0.002251368	0.3789459590334445	not_mentioned	1.0	not_mentioned	correct	ok	not_mentioned	released	option_probability
Jev	imcs21	test	10054415	symptom_246	10054415	0.002251368	0.3789459590334445	not_mentioned	1.0	not_mentioned	correct	ok	not_mentioned	released	option_probability
Jev	imcs21	test	10054415	symptom_247	10054415	0.002251368	0.3789459590334445	not_mentioned	1.0	not_mentioned	correct	ok	not_mentioned	released	option_probability
Jev	imcs21	test	10054415	symptom_248	10054415	0.002251368	0.3789459590334445	not_mentioned	1.0	not_mentioned	correct	ok	not_mentioned	released	option_probability
Jev	imcs21	test	10054415	symptom_249	10054415	0.002251368	0.3789459590334445	not_mentioned	1.0	not_mentioned	correct	ok	not_mentioned	released	option_probability
Jev	imcs21	test	10054415	symptom_250	10054415	0.002251368	0.3789459590334445	not_mentioned	1.0	not_mentioned	correct	ok	not_mentioned	released	option_probability
Jev	imcs21	test	10054415	symptom_251	10054415	0.002251368	0.3789459590334445	not_mentioned	1.0	not_mentioned	correct	ok	not_mentioned	released	option_probability
Jev	imcs21	test	10054415	symptom_252	10054415	0.002251368	0.3789459590334445	not_mentioned	1.0	not_mentioned	correct	ok	not_mentioned	released	option_probability
Jev	imcs21	test	10054415	symptom_253	10054415	0.002251368	0.3789459590334445	not_mentioned	1.0	not_mentioned	correct	ok	not_mentioned	released	option_probability
Jev	imcs21	test	10054415	symptom_254	10054415	0.002251368	0.3789459590334445	not_mentioned	1.0	not_mentioned	correct	ok	not_mentioned	released	option_probability
Jev	imcs21	test	10054415	symptom_255	10054415	0.002251368	0.3789459590334445	not_mentioned	1.0	not_mentioned	correct	ok	not_mentioned	released	option_probability
Jev	imcs21	test	10054415	symptom_256	10054415	0.002251368	0.3789459590334445	not_mentioned	1.0	not_mentioned	correct	ok	not_mentioned	released	option_probability
Jev	imcs21	test	10054415	symptom_257	10054415	0.002251368	0.3789459590334445	not_mentioned	1.0	not_mentioned	correct	ok	not_mentioned	released	option_probability
Jev	imcs21	test	10054415	symptom_258	10054415	0.002251368	0.3789459590334445	not_mentioned	1.0	not_mentioned	correct	ok	not_mentioned	released	option_probability
Jev	imcs21	test	10054415	symptom_259	10054415	0.002251368	0.3789459590334445	not_mentioned	1.0	not_mentioned	correct	ok	not_mentioned	released	option_probability
Jev	imcs21	test	10054415	symptom_260	10054415	0.002251368	0.3789459590334445	not_mentioned	1.0	not_mentioned	correct	ok	not_mentioned	released	option_probability
Jev	imcs21	test	10054415	symptom_261	10054415	0.002251368	0.3789459590334445	not_mentioned	1.0	not_mentioned	correct	ok	not_mentioned	released	option_probability
Jev	imcs21	test	10054415	symptom_262	10054415	0.002251368	0.3789459590334445	not_mentioned	1.0	not_mentioned	correct	ok	not_mentioned	released	option_probability
Jev	imcs21	test	10054415	symptom_263	10054415	0.002251368	0.3789459590334445	not_mentioned	1.0	not_mentioned	correct	ok	not_mentioned	released	option_probability
Jev	imcs21	test	10054415	symptom_264	10054415	0.002251368	0.3789459590334445	not_mentioned	1.0	not_mentioned	correct	ok	not_mentioned	released	option_probability
Jev	imcs21	test	10054415	symptom_265	10054415	0.002251368	0.3789459590334445	not_mentioned	1.0	not_mentioned	correct	ok	not_mentioned	released	option_probability
Jev	imcs21	test	10054415	symptom_266	10054415	0.002251368	0.3789459590334445	not_mentioned	1.0	not_mentioned	correct	ok	not_mentioned	released	option_probability
Jev	imcs21	test	10054415	symptom_267	10054415	0.002251368	0.3789459590334445	not_mentioned	1.0	not_mentioned	correct	ok	not_mentioned	released	option_probability
Jev	imcs21	test	10054415	symptom_268	10054415	0.002251368	0.3789459590334445	not_mentioned	1.0	not_mentioned	correct	ok	not_mentioned	released	option_probability
Jev	imcs21	test	10054415	symptom_269	10054415	0.002251368	0.3789459590334445	not_mentioned	1.0	not_mentioned	correct	ok	not_mentioned	released	option_probability
Jev	imcs21	test	10054415	symptom_270	10054415	0.002251368	0.3789459590334445	not_mentioned	1.0	not_mentioned	correct	ok	not_mentioned	released	option_probability
Jev	imcs21	test	10054415	symptom_271	10054415	0.002251368	0.3789459590334445	not_mentioned	1.0	not_mentioned	correct	ok	not_mentioned	released	option_probability
Jev	imcs21	test	10054415	symptom_272	10054415	0.002251368	0.3789459590334445	not_mentioned	1.0	not_mentioned	correct	ok	not_mentioned	released	option_probability
Jev	imcs21	test	10054415	symptom_273	10054415	0.002251368	0.3789459590334445	not_mentioned	1.0	not_mentioned	correct	ok	not_mentioned	released	option_probability
Jev	imcs21	test	10054415	symptom_274	10054415	0.002251368	0.3789459590334445	not_mentioned	1.0	not_mentioned	correct	ok	not_mentioned	released	option_probability
Jev	imcs21	test	10054415	symptom_275	10054415	0.002251368	0.3789459590334445	not_mentioned	1.0	not_mentioned	correct	ok	not_mentioned	released	option_probability
Jev	imcs21	test	10054415	symptom_276	10054415	0.002251368	0.3789459590334445	not_mentioned	1.0	not_mentioned	correct	ok	not_mentioned	released	option_probability
Jev	imcs21	test	10054415	symptom_277	10054415	0.002251368	0.3789459590334445	not_mentioned	1.0	not_mentioned	correct	ok	not_mentioned	released	option_probability
Jev	imcs21	test	10054415	symptom_278	10054415	0.002251368	0.3789459590334445	not_mentioned	1.0	not_mentioned	correct	ok	not_mentioned	released	option_probability
Jev	imcs21	test	10054415	symptom_279	10054415	0.002251368	0.3789459590334445	not_mentioned	1.0	not_mentioned	correct	ok	not_mentioned	released	option_probability
Jev	imcs21	test	10054415	symptom_280	10054415	0.002251368	0.3789459590334445	not_mentioned	1.0	not_mentioned	correct	ok	not_mentioned	released	option_probability
Jev	imcs21	test	10054415	symptom_281	10054415	0.002251368	0.3789459590334445	not_mentioned	1.0	not_mentioned	correct	ok	not_mentioned	released	option_probability
Jev	imcs21	test	10054415	symptom_282	10054415	0.002251368	0.3789459590334445	not_mentioned	1.0	not_mentioned	correct	ok	not_mentioned	released	option_probability
Jev	imcs21	test	10054415	symptom_283	10054415	0.002251368	0.3789459590334445	not_mentioned	1.0	not_mentioned	correct	ok	not_mentioned	released	option_probability
Jev	imcs21	test	10054415	symptom_284	10054415	0.002251368	0.3789459590334445	not_mentioned	0.99	not_mentioned	correct	ok	not_mentioned	released	option_probability
Jev	imcs21	test	10054415	symptom_285	10054415	0.002251368	0.3789459590334445	not_mentioned	1.0	not_mentioned	correct	ok	not_mentioned	released	option_probability
Jev	imcs21	test	10054415	symptom_286	10054415	0.002251368	0.3789459590334445	not_mentioned	1.0	not_mentioned	correct	ok	not_mentioned	released	option_probability
Jev	imcs21	test	10054415	symptom_287	10054415	0.002251368	0.3789459590334445	not_mentioned	1.0	not_mentioned	correct	ok	not_mentioned	released	option_probability
Jev	imcs21	test	10054415	symptom_288	10054415	0.002251368	0.3789459590334445	not_mentioned	1.0	not_mentioned	correct	ok	not_mentioned	released	option_probability
Jev	imcs21	test	10054415	symptom_289	10054415	0.002251368	0.3789459590334445	not_mentioned	1.0	not_mentioned	correct	ok	not_mentioned	released	option_probability
Jev	imcs21	test	10054415	symptom_290	10054415	0.002251368	0.3789459590334445	not_mentioned	1.0	not_mentioned	correct	ok	not_mentioned	released	option_probability
Jev	imcs21	test	10054415	symptom_291	10054415	0.002251368	0.3789459590334445	not_mentioned	1.0	not_mentioned	correct	ok	not_mentioned	released	option_probability
Jev	imcs21	test	10054415	symptom_292	10054415	0.002251368	0.3789459590334445	not_mentioned	1.0	not_mentioned	correct	ok	not_mentioned	released	option_probability
Jev	imcs21	test	10054415	symptom_293	10054415	0.002251368	0.3789459590334445	not_mentioned	1.0	not_mentioned	correct	ok	not_mentioned	released	option_probability
Jev	imcs21	test	10054415	symptom_294	10054415	0.002251368	0.3789459590334445	not_mentioned	1.0	not_mentioned	correct	ok	not_mentioned	released	option_probability
Jev	imcs21	test	10054415	symptom_295	10054415	0.002251368	0.3789459590334445	not_mentioned	1.0	not_mentioned	correct	ok	not_mentioned	released	option_probability
Jev	imcs21	test	10054415	symptom_296	10054415	0.002251368	0.3789459590334445	not_mentioned	1.0	not_mentioned	correct	ok	not_mentioned	released	option_probability
Jev	imcs21	test	10054415	symptom_297	10054415	0.002251368	0.3789459590334445	not_mentioned	1.0	not_mentioned	correct	ok	not_mentioned	released	option_probability
Jev	imcs21	test	10054415	symptom_298	10054415	0.002251368	0.3789459590334445	not_mentioned	1.0	not_mentioned	correct	ok	not_mentioned	released	option_probability
Jev	imcs21	test	10054415	symptom_299	10054415	0.002251368	0.3789459590334445	not_mentioned	1.0	not_mentioned	correct	ok	not_mentioned	released	option_probability
Jev	imcs21	test	10054415	symptom_300	10054415	0.002251368	0.3789459590334445	not_mentioned	1.0	not_mentioned	correct	ok	not_mentioned	released	option_probability
Jev	imcs21	test	10054415	symptom_301	10054415	0.002251368	0.3789459590334445	not_mentioned	1.0	not_mentioned	correct	ok	not_mentioned	released	option_probability
Jev	imcs21	test	10054415	symptom_302	10054415	0.002251368	0.3789459590334445	not_mentioned	1.0	not_mentioned	correct	ok	not_mentioned	released	option_probability
Jev	imcs21	test	10054415	symptom_303	10054415	0.002251368	0.3789459590334445	not_mentioned	1.0	not_mentioned	correct	ok	not_mentioned	released	option_probability
Jev	imcs21	test	10054415	symptom_304	10054415	0.002251368	0.3789459590334445	not_mentioned	0.99	not_mentioned	correct	ok	not_mentioned	released	option_probability
Jev	imcs21	test	10054415	symptom_305	10054415	0.002251368	0.3789459590334445	not_mentioned	1.0	not_mentioned	correct	ok	not_mentioned	released	option_probability
Jev	imcs21	test	10054415	symptom_306	10054415	0.002251368	0.3789459590334445	not_mentioned	1.0	not_mentioned	correct	ok	not_mentioned	released	option_probability
Jev	imcs21	test	10054415	symptom_307	10054415	0.002251368	0.3789459590334445	not_mentioned	0.99	not_mentioned	correct	ok	not_mentioned	released	option_probability
Jev	imcs21	test	10054415	symptom_308	10054415	0.002251368	0.3789459590334445	not_mentioned	1.0	not_mentioned	correct	ok	not_mentioned	released	option_probability
Jev	imcs21	test	10054415	symptom_309	10054415	0.002251368	0.3789459590334445	not_mentioned	1.0	not_mentioned	correct	ok	not_mentioned	released	option_probability
Jev	imcs21	test	10054415	symptom_310	10054415	0.002251368	0.3789459590334445	not_mentioned	1.0	not_mentioned	correct	ok	not_mentioned	released	option_probability
Jev	imcs21	test	10054415	symptom_311	10054415	0.002251368	0.3789459590334445	not_mentioned	1.0	not_mentioned	correct	ok	not_mentioned	released	option_probability
Jev	imcs21	test	10054415	symptom_312	10054415	0.002251368	0.3789459590334445	not_mentioned	1.0	not_mentioned	correct	ok	not_mentioned	released	option_probability
Jev	imcs21	test	10054415	symptom_313	10054415	0.002251368	0.3789459590334445	not_mentioned	1.0	not_mentioned	correct	ok	not_mentioned	released	option_probability
Jev	imcs21	test	10054415	symptom_314	10054415	0.002251368	0.3789459590334445	not_mentioned	1.0	not_mentioned	correct	ok	not_mentioned	released	option_probability
Jev	imcs21	test	10054415	symptom_315	10054415	0.002251368	0.3789459590334445	not_mentioned	1.0	not_mentioned	correct	ok	not_mentioned	released	option_probability
Jev	imcs21	test	10054415	symptom_316	10054415	0.002251368	0.3789459590334445	not_mentioned	1.0	not_mentioned	correct	ok	not_mentioned	released	option_probability
Jev	imcs21	test	10054415	symptom_317	10054415	0.002251368	0.3789459590334445	not_mentioned	1.0	not_mentioned	correct	ok	not_mentioned	released	option_probability
Jev	imcs21	test	10054415	symptom_318	10054415	0.002251368	0.3789459590334445	not_mentioned	1.0	not_mentioned	correct	ok	not_mentioned	released	option_probability
Jev	imcs21	test	10054415	symptom_319	10054415	0.002251368	0.3789459590334445	not_mentioned	1.0	not_mentioned	correct	ok	not_mentioned	released	option_probability
Jev	imcs21	test	10054415	symptom_320	10054415	0.002251368	0.3789459590334445	not_mentioned	1.0	not_mentioned	correct	ok	not_mentioned	released	option_probability
Jev	imcs21	test	10054415	symptom_321	10054415	0.002251368	0.3789459590334445	not_mentioned	1.0	not_mentioned	correct	ok	not_mentioned	released	option_probability
Jev	imcs21	test	10054415	symptom_322	10054415	0.002251368	0.3789459590334445	not_mentioned	1.0	not_mentioned	correct	ok	not_mentioned	released	option_probability
Jev	imcs21	test	10054415	symptom_323	10054415	0.002251368	0.3789459590334445	not_mentioned	1.0	not_mentioned	correct	ok	not_mentioned	released	option_probability
Jev	imcs21	test	10054415	symptom_324	10054415	0.002251368	0.3789459590334445	not_mentioned	1.0	not_mentioned	correct	ok	not_mentioned	released	option_probability
Jev	imcs21	test	10054415	symptom_325	10054415	0.002251368	0.3789459590334445	not_mentioned	1.0	not_mentioned	correct	ok	not_mentioned	released	option_probability
Jev	imcs21	test	10054415	symptom_326	10054415	0.002251368	0.3789459590334445	not_mentioned	1.0	not_mentioned	correct	ok	not_mentioned	released	option_probability
Jev	imcs21	test	10054415	symptom_327	10054415	0.002251368	0.3789459590334445	not_mentioned	1.0	not_mentioned	correct	ok	not_mentioned	released	option_probability
Jev	imcs21	test	10054415	symptom_328	10054415	0.002251368	0.3789459590334445	not_mentioned	0.98	not_mentioned	correct	ok	not_mentioned	released	option_probability
Jev	imcs21	test	10054415	symptom_329	10054415	0.002251368	0.3789459590334445	not_mentioned	1.0	not_mentioned	correct	ok	not_mentioned	released	option_probability
Jev	imcs21	test	10054415	symptom_330	10054415	0.002251368	0.3789459590334445	not_mentioned	1.0	not_mentioned	correct	ok	not_mentioned	released	option_probability
Jev	imcs21	test	10055575	symptom_000	10055575	0.002278752	0.6142398749943823	not_mentioned	1.0	not_mentioned	correct	ok	not_mentioned	released	option_probability
Jev	imcs21	test	10055575	symptom_001	10055575	0.002278752	0.6142398749943823	positive	0.97	positive	correct	ok	positive	released	option_probability
Jev	imcs21	test	10055575	symptom_002	10055575	0.002278752	0.6142398749943823	not_mentioned	0.84	not_mentioned	correct	ok	not_mentioned	released	option_probability
Jev	imcs21	test	10055575	symptom_003	10055575	0.002278752	0.6142398749943823	not_mentioned	1.0	not_mentioned	correct	ok	not_mentioned	released	option_probability
Jev	imcs21	test	10055575	symptom_004	10055575	0.002278752	0.6142398749943823	not_mentioned	1.0	not_mentioned	correct	ok	not_mentioned	released	option_probability
Jev	imcs21	test	10055575	symptom_005	10055575	0.002278752	0.6142398749943823	not_mentioned	1.0	not_mentioned	correct	ok	not_mentioned	released	option_probability
Jev	imcs21	test	10055575	symptom_006	10055575	0.002278752	0.6142398749943823	positive	0.87	positive	correct	ok	positive	released	option_probability
Jev	imcs21	test	10055575	symptom_007	10055575	0.002278752	0.6142398749943823	not_mentioned	0.83	positive	incorrect	ok	positive	released	option_probability
Jev	imcs21	test	10055575	symptom_008	10055575	0.002278752	0.6142398749943823	not_mentioned	1.0	not_mentioned	correct	ok	not_mentioned	released	option_probability
Jev	imcs21	test	10055575	symptom_009	10055575	0.002278752	0.6142398749943823	not_mentioned	0.78	not_mentioned	correct	ok	not_mentioned	released	option_probability
Jev	imcs21	test	10055575	symptom_010	10055575	0.002278752	0.6142398749943823	not_mentioned	1.0	not_mentioned	correct	ok	not_mentioned	released	option_probability
Jev	imcs21	test	10055575	symptom_011	10055575	0.002278752	0.6142398749943823	not_mentioned	1.0	not_mentioned	correct	ok	not_mentioned	released	option_probability
Jev	imcs21	test	10055575	symptom_012	10055575	0.002278752	0.6142398749943823	not_mentioned	1.0	not_mentioned	correct	ok	not_mentioned	released	option_probability
Jev	imcs21	test	10055575	symptom_013	10055575	0.002278752	0.6142398749943823	not_mentioned	1.0	not_mentioned	correct	ok	not_mentioned	released	option_probability
Jev	imcs21	test	10055575	symptom_014	10055575	0.002278752	0.6142398749943823	uncertain	0.46	uncertain	correct	ok	uncertain	released	option_probability
Jev	imcs21	test	10055575	symptom_015	10055575	0.002278752	0.6142398749943823	positive	1.0	positive	correct	ok	positive	released	option_probability
Jev	imcs21	test	10055575	symptom_016	10055575	0.002278752	0.6142398749943823	positive	0.84	positive	correct	ok	positive	released	option_probability
Jev	imcs21	test	10055575	symptom_017	10055575	0.002278752	0.6142398749943823	positive	1.0	positive	correct	ok	positive	released	option_probability
Jev	imcs21	test	10055575	symptom_018	10055575	0.002278752	0.6142398749943823	not_mentioned	1.0	not_mentioned	correct	ok	not_mentioned	released	option_probability
Jev	imcs21	test	10055575	symptom_019	10055575	0.002278752	0.6142398749943823	not_mentioned	1.0	not_mentioned	correct	ok	not_mentioned	released	option_probability
Jev	imcs21	test	10055575	symptom_020	10055575	0.002278752	0.6142398749943823	not_mentioned	1.0	not_mentioned	correct	ok	not_mentioned	released	option_probability
Jev	imcs21	test	10055575	symptom_021	10055575	0.002278752	0.6142398749943823	positive	0.78	positive	correct	ok	positive	released	option_probability
Jev	imcs21	test	10055575	symptom_022	10055575	0.002278752	0.6142398749943823	positive	0.55	not_mentioned	incorrect	ok	not_mentioned	released	option_probability
Jev	imcs21	test	10055575	symptom_023	10055575	0.002278752	0.6142398749943823	not_mentioned	1.0	not_mentioned	correct	ok	not_mentioned	released	option_probability
Jev	imcs21	test	10055575	symptom_024	10055575	0.002278752	0.6142398749943823	not_mentioned	1.0	not_mentioned	correct	ok	not_mentioned	released	option_probability
Jev	imcs21	test	10055575	symptom_025	10055575	0.002278752	0.6142398749943823	not_mentioned	1.0	not_mentioned	correct	ok	not_mentioned	released	option_probability
Jev	imcs21	test	10055575	symptom_026	10055575	0.002278752	0.6142398749943823	not_mentioned	1.0	not_mentioned	correct	ok	not_mentioned	released	option_probability
Jev	imcs21	test	10055575	symptom_027	10055575	0.002278752	0.6142398749943823	not_mentioned	1.0	not_mentioned	correct	ok	not_mentioned	released	option_probability
Jev	imcs21	test	10055575	symptom_028	10055575	0.002278752	0.6142398749943823	not_mentioned	1.0	not_mentioned	correct	ok	not_mentioned	released	option_probability
Jev	imcs21	test	10055575	symptom_029	10055575	0.002278752	0.6142398749943823	not_mentioned	1.0	not_mentioned	correct	ok	not_mentioned	released	option_probability
Jev	imcs21	test	10055575	symptom_030	10055575	0.002278752	0.6142398749943823	not_mentioned	0.86	not_mentioned	correct	ok	not_mentioned	released	option_probability
Jev	imcs21	test	10055575	symptom_031	10055575	0.002278752	0.6142398749943823	not_mentioned	1.0	not_mentioned	correct	ok	not_mentioned	released	option_probability
Jev	imcs21	test	10055575	symptom_032	10055575	0.002278752	0.6142398749943823	not_mentioned	1.0	not_mentioned	correct	ok	not_mentioned	released	option_probability
Jev	imcs21	test	10055575	symptom_033	10055575	0.002278752	0.6142398749943823	not_mentioned	1.0	not_mentioned	correct	ok	not_mentioned	released	option_probability
Jev	imcs21	test	10055575	symptom_034	10055575	0.002278752	0.6142398749943823	not_mentioned	1.0	not_mentioned	correct	ok	not_mentioned	released	option_probability
Jev	imcs21	test	10055575	symptom_035	10055575	0.002278752	0.6142398749943823	uncertain	0.53	positive	incorrect	ok	positive	released	option_probability
Jev	imcs21	test	10055575	symptom_036	10055575	0.002278752	0.6142398749943823	not_mentioned	1.0	not_mentioned	correct	ok	not_mentioned	released	option_probability
Jev	imcs21	test	10055575	symptom_037	10055575	0.002278752	0.6142398749943823	not_mentioned	1.0	not_mentioned	correct	ok	not_mentioned	released	option_probability
Jev	imcs21	test	10055575	symptom_038	10055575	0.002278752	0.6142398749943823	not_mentioned	1.0	not_mentioned	correct	ok	not_mentioned	released	option_probability
Jev	imcs21	test	10055575	symptom_039	10055575	0.002278752	0.6142398749943823	not_mentioned	1.0	not_mentioned	correct	ok	not_mentioned	released	option_probability
Jev	imcs21	test	10055575	symptom_040	10055575	0.002278752	0.6142398749943823	not_mentioned	1.0	not_mentioned	correct	ok	not_mentioned	released	option_probability
Jev	imcs21	test	10055575	symptom_041	10055575	0.002278752	0.6142398749943823	not_mentioned	1.0	not_mentioned	correct	ok	not_mentioned	released	option_probability
Jev	imcs21	test	10055575	symptom_042	10055575	0.002278752	0.6142398749943823	not_mentioned	1.0	not_mentioned	correct	ok	not_mentioned	released	option_probability
Jev	imcs21	test	10055575	symptom_043	10055575	0.002278752	0.6142398749943823	not_mentioned	0.74	not_mentioned	correct	ok	not_mentioned	released	option_probability
Jev	imcs21	test	10055575	symptom_044	10055575	0.002278752	0.6142398749943823	positive	1.0	not_mentioned	incorrect	ok	not_mentioned	released	option_probability
Jev	imcs21	test	10055575	symptom_045	10055575	0.002278752	0.6142398749943823	not_mentioned	1.0	not_mentioned	correct	ok	not_mentioned	released	option_probability
Jev	imcs21	test	10055575	symptom_046	10055575	0.002278752	0.6142398749943823	not_mentioned	1.0	not_mentioned	correct	ok	not_mentioned	released	option_probability
Jev	imcs21	test	10055575	symptom_047	10055575	0.002278752	0.6142398749943823	not_mentioned	1.0	not_mentioned	correct	ok	not_mentioned	released	option_probability
Jev	imcs21	test	10055575	symptom_048	10055575	0.002278752	0.6142398749943823	not_mentioned	1.0	not_mentioned	correct	ok	not_mentioned	released	option_probability
Jev	imcs21	test	10055575	symptom_049	10055575	0.002278752	0.6142398749943823	not_mentioned	1.0	not_mentioned	correct	ok	not_mentioned	released	option_probability
Jev	imcs21	test	10055575	symptom_050	10055575	0.002278752	0.6142398749943823	not_mentioned	1.0	not_mentioned	correct	ok	not_mentioned	released	option_probability
Jev	imcs21	test	10055575	symptom_051	10055575	0.002278752	0.6142398749943823	not_mentioned	1.0	not_mentioned	correct	ok	not_mentioned	released	option_probability
Jev	imcs21	test	10055575	symptom_052	10055575	0.002278752	0.6142398749943823	not_mentioned	0.98	not_mentioned	correct	ok	not_mentioned	released	option_probability
Jev	imcs21	test	10055575	symptom_053	10055575	0.002278752	0.6142398749943823	not_mentioned	1.0	not_mentioned	correct	ok	not_mentioned	released	option_probability
Jev	imcs21	test	10055575	symptom_054	10055575	0.002278752	0.6142398749943823	not_mentioned	1.0	not_mentioned	correct	ok	not_mentioned	released	option_probability
Jev	imcs21	test	10055575	symptom_055	10055575	0.002278752	0.6142398749943823	not_mentioned	1.0	not_mentioned	correct	ok	not_mentioned	released	option_probability
Jev	imcs21	test	10055575	symptom_056	10055575	0.002278752	0.6142398749943823	not_mentioned	1.0	not_mentioned	correct	ok	not_mentioned	released	option_probability
Jev	imcs21	test	10055575	symptom_057	10055575	0.002278752	0.6142398749943823	not_mentioned	1.0	not_mentioned	correct	ok	not_mentioned	released	option_probability
Jev	imcs21	test	10055575	symptom_058	10055575	0.002278752	0.6142398749943823	not_mentioned	1.0	not_mentioned	correct	ok	not_mentioned	released	option_probability
Jev	imcs21	test	10055575	symptom_059	10055575	0.002278752	0.6142398749943823	not_mentioned	1.0	not_mentioned	correct	ok	not_mentioned	released	option_probability
Jev	imcs21	test	10055575	symptom_060	10055575	0.002278752	0.6142398749943823	not_mentioned	1.0	not_mentioned	correct	ok	not_mentioned	released	option_probability
Jev	imcs21	test	10055575	symptom_061	10055575	0.002278752	0.6142398749943823	not_mentioned	1.0	not_mentioned	correct	ok	not_mentioned	released	option_probability
Jev	imcs21	test	10055575	symptom_062	10055575	0.002278752	0.6142398749943823	not_mentioned	1.0	not_mentioned	correct	ok	not_mentioned	released	option_probability
Jev	imcs21	test	10055575	symptom_063	10055575	0.002278752	0.6142398749943823	not_mentioned	1.0	not_mentioned	correct	ok	not_mentioned	released	option_probability
Jev	imcs21	test	10055575	symptom_064	10055575	0.002278752	0.6142398749943823	not_mentioned	1.0	not_mentioned	correct	ok	not_mentioned	released	option_probability
Jev	imcs21	test	10055575	symptom_065	10055575	0.002278752	0.6142398749943823	not_mentioned	1.0	not_mentioned	correct	ok	not_mentioned	released	option_probability
Jev	imcs21	test	10055575	symptom_066	10055575	0.002278752	0.6142398749943823	not_mentioned	1.0	not_mentioned	correct	ok	not_mentioned	released	option_probability
Jev	imcs21	test	10055575	symptom_067	10055575	0.002278752	0.6142398749943823	not_mentioned	1.0	not_mentioned	correct	ok	not_mentioned	released	option_probability
Jev	imcs21	test	10055575	symptom_068	10055575	0.002278752	0.6142398749943823	not_mentioned	1.0	not_mentioned	correct	ok	not_mentioned	released	option_probability
Jev	imcs21	test	10055575	symptom_069	10055575	0.002278752	0.6142398749943823	not_mentioned	1.0	not_mentioned	correct	ok	not_mentioned	released	option_probability
Jev	imcs21	test	10055575	symptom_070	10055575	0.002278752	0.6142398749943823	not_mentioned	1.0	not_mentioned	correct	ok	not_mentioned	released	option_probability
Jev	imcs21	test	10055575	symptom_071	10055575	0.002278752	0.6142398749943823	not_mentioned	1.0	not_mentioned	correct	ok	not_mentioned	released	option_probability
Jev	imcs21	test	10055575	symptom_072	10055575	0.002278752	0.6142398749943823	not_mentioned	1.0	not_mentioned	correct	ok	not_mentioned	released	option_probability
Jev	imcs21	test	10055575	symptom_073	10055575	0.002278752	0.6142398749943823	not_mentioned	0.93	not_mentioned	correct	ok	not_mentioned	released	option_probability
Jev	imcs21	test	10055575	symptom_074	10055575	0.002278752	0.6142398749943823	not_mentioned	1.0	not_mentioned	correct	ok	not_mentioned	released	option_probability
Jev	imcs21	test	10055575	symptom_075	10055575	0.002278752	0.6142398749943823	not_mentioned	1.0	not_mentioned	correct	ok	not_mentioned	released	option_probability
Jev	imcs21	test	10055575	symptom_076	10055575	0.002278752	0.6142398749943823	not_mentioned	0.99	not_mentioned	correct	ok	not_mentioned	released	option_probability
Jev	imcs21	test	10055575	symptom_077	10055575	0.002278752	0.6142398749943823	not_mentioned	1.0	not_mentioned	correct	ok	not_mentioned	released	option_probability
Jev	imcs21	test	10055575	symptom_078	10055575	0.002278752	0.6142398749943823	not_mentioned	1.0	not_mentioned	correct	ok	not_mentioned	released	option_probability
Jev	imcs21	test	10055575	symptom_079	10055575	0.002278752	0.6142398749943823	not_mentioned	1.0	not_mentioned	correct	ok	not_mentioned	released	option_probability
Jev	imcs21	test	10055575	symptom_080	10055575	0.002278752	0.6142398749943823	not_mentioned	1.0	not_mentioned	correct	ok	not_mentioned	released	option_probability
Jev	imcs21	test	10055575	symptom_081	10055575	0.002278752	0.6142398749943823	not_mentioned	1.0	not_mentioned	correct	ok	not_mentioned	released	option_probability
Jev	imcs21	test	10055575	symptom_082	10055575	0.002278752	0.6142398749943823	not_mentioned	0.56	not_mentioned	correct	ok	not_mentioned	released	option_probability
Jev	imcs21	test	10055575	symptom_083	10055575	0.002278752	0.6142398749943823	not_mentioned	1.0	not_mentioned	correct	ok	not_mentioned	released	option_probability
Jev	imcs21	test	10055575	symptom_084	10055575	0.002278752	0.6142398749943823	not_mentioned	1.0	not_mentioned	correct	ok	not_mentioned	released	option_probability
Jev	imcs21	test	10055575	symptom_085	10055575	0.002278752	0.6142398749943823	not_mentioned	1.0	not_mentioned	correct	ok	not_mentioned	released	option_probability
Jev	imcs21	test	10055575	symptom_086	10055575	0.002278752	0.6142398749943823	not_mentioned	1.0	not_mentioned	correct	ok	not_mentioned	released	option_probability
Jev	imcs21	test	10055575	symptom_087	10055575	0.002278752	0.6142398749943823	positive	0.63	not_mentioned	incorrect	ok	not_mentioned	released	option_probability
Jev	imcs21	test	10055575	symptom_088	10055575	0.002278752	0.6142398749943823	positive	0.81	not_mentioned	incorrect	ok	not_mentioned	released	option_probability
Jev	imcs21	test	10055575	symptom_089	10055575	0.002278752	0.6142398749943823	not_mentioned	1.0	not_mentioned	correct	ok	not_mentioned	released	option_probability
Jev	imcs21	test	10055575	symptom_090	10055575	0.002278752	0.6142398749943823	not_mentioned	1.0	not_mentioned	correct	ok	not_mentioned	released	option_probability
Jev	imcs21	test	10055575	symptom_091	10055575	0.002278752	0.6142398749943823	not_mentioned	1.0	not_mentioned	correct	ok	not_mentioned	released	option_probability
Jev	imcs21	test	10055575	symptom_092	10055575	0.002278752	0.6142398749943823	not_mentioned	1.0	not_mentioned	correct	ok	not_mentioned	released	option_probability
Jev	imcs21	test	10055575	symptom_093	10055575	0.002278752	0.6142398749943823	not_mentioned	1.0	not_mentioned	correct	ok	not_mentioned	released	option_probability
Jev	imcs21	test	10055575	symptom_094	10055575	0.002278752	0.6142398749943823	not_mentioned	1.0	not_mentioned	correct	ok	not_mentioned	released	option_probability
Jev	imcs21	test	10055575	symptom_095	10055575	0.002278752	0.6142398749943823	not_mentioned	1.0	not_mentioned	correct	ok	not_mentioned	released	option_probability
Jev	imcs21	test	10055575	symptom_096	10055575	0.002278752	0.6142398749943823	not_mentioned	1.0	not_mentioned	correct	ok	not_mentioned	released	option_probability
Jev	imcs21	test	10055575	symptom_097	10055575	0.002278752	0.6142398749943823	not_mentioned	1.0	not_mentioned	correct	ok	not_mentioned	released	option_probability
Jev	imcs21	test	10055575	symptom_098	10055575	0.002278752	0.6142398749943823	not_mentioned	1.0	not_mentioned	correct	ok	not_mentioned	released	option_probability
Jev	imcs21	test	10055575	symptom_099	10055575	0.002278752	0.6142398749943823	not_mentioned	1.0	not_mentioned	correct	ok	not_mentioned	released	option_probability
Jev	imcs21	test	10055575	symptom_100	10055575	0.002278752	0.6142398749943823	not_mentioned	1.0	not_mentioned	correct	ok	not_mentioned	released	option_probability
Jev	imcs21	test	10055575	symptom_101	10055575	0.002278752	0.6142398749943823	not_mentioned	1.0	not_mentioned	correct	ok	not_mentioned	released	option_probability
Jev	imcs21	test	10055575	symptom_102	10055575	0.002278752	0.6142398749943823	not_mentioned	1.0	not_mentioned	correct	ok	not_mentioned	released	option_probability
Jev	imcs21	test	10055575	symptom_103	10055575	0.002278752	0.6142398749943823	not_mentioned	1.0	not_mentioned	correct	ok	not_mentioned	released	option_probability
Jev	imcs21	test	10055575	symptom_104	10055575	0.002278752	0.6142398749943823	not_mentioned	1.0	not_mentioned	correct	ok	not_mentioned	released	option_probability
Jev	imcs21	test	10055575	symptom_105	10055575	0.002278752	0.6142398749943823	not_mentioned	1.0	not_mentioned	correct	ok	not_mentioned	released	option_probability
Jev	imcs21	test	10055575	symptom_106	10055575	0.002278752	0.6142398749943823	not_mentioned	1.0	not_mentioned	correct	ok	not_mentioned	released	option_probability
Jev	imcs21	test	10055575	symptom_107	10055575	0.002278752	0.6142398749943823	not_mentioned	1.0	not_mentioned	correct	ok	not_mentioned	released	option_probability
Jev	imcs21	test	10055575	symptom_108	10055575	0.002278752	0.6142398749943823	not_mentioned	1.0	not_mentioned	correct	ok	not_mentioned	released	option_probability
Jev	imcs21	test	10055575	symptom_109	10055575	0.002278752	0.6142398749943823	not_mentioned	1.0	not_mentioned	correct	ok	not_mentioned	released	option_probability
Jev	imcs21	test	10055575	symptom_110	10055575	0.002278752	0.6142398749943823	not_mentioned	1.0	not_mentioned	correct	ok	not_mentioned	released	option_probability
Jev	imcs21	test	10055575	symptom_111	10055575	0.002278752	0.6142398749943823	not_mentioned	1.0	not_mentioned	correct	ok	not_mentioned	released	option_probability
Jev	imcs21	test	10055575	symptom_112	10055575	0.002278752	0.6142398749943823	positive	0.74	not_mentioned	incorrect	ok	not_mentioned	released	option_probability
Jev	imcs21	test	10055575	symptom_113	10055575	0.002278752	0.6142398749943823	uncertain	0.99	uncertain	correct	ok	uncertain	released	option_probability
Jev	imcs21	test	10055575	symptom_114	10055575	0.002278752	0.6142398749943823	not_mentioned	1.0	not_mentioned	correct	ok	not_mentioned	released	option_probability
Jev	imcs21	test	10055575	symptom_115	10055575	0.002278752	0.6142398749943823	not_mentioned	1.0	not_mentioned	correct	ok	not_mentioned	released	option_probability
Jev	imcs21	test	10055575	symptom_116	10055575	0.002278752	0.6142398749943823	not_mentioned	1.0	not_mentioned	correct	ok	not_mentioned	released	option_probability
Jev	imcs21	test	10055575	symptom_117	10055575	0.002278752	0.6142398749943823	not_mentioned	1.0	not_mentioned	correct	ok	not_mentioned	released	option_probability
Jev	imcs21	test	10055575	symptom_118	10055575	0.002278752	0.6142398749943823	not_mentioned	1.0	not_mentioned	correct	ok	not_mentioned	released	option_probability
Jev	imcs21	test	10055575	symptom_119	10055575	0.002278752	0.6142398749943823	not_mentioned	1.0	not_mentioned	correct	ok	not_mentioned	released	option_probability
Jev	imcs21	test	10055575	symptom_120	10055575	0.002278752	0.6142398749943823	not_mentioned	1.0	not_mentioned	correct	ok	not_mentioned	released	option_probability
Jev	imcs21	test	10055575	symptom_121	10055575	0.002278752	0.6142398749943823	not_mentioned	1.0	not_mentioned	correct	ok	not_mentioned	released	option_probability
Jev	imcs21	test	10055575	symptom_122	10055575	0.002278752	0.6142398749943823	not_mentioned	1.0	not_mentioned	correct	ok	not_mentioned	released	option_probability
Jev	imcs21	test	10055575	symptom_123	10055575	0.002278752	0.6142398749943823	not_mentioned	1.0	not_mentioned	correct	ok	not_mentioned	released	option_probability
Jev	imcs21	test	10055575	symptom_124	10055575	0.002278752	0.6142398749943823	not_mentioned	1.0	not_mentioned	correct	ok	not_mentioned	released	option_probability
Jev	imcs21	test	10055575	symptom_125	10055575	0.002278752	0.6142398749943823	not_mentioned	1.0	not_mentioned	correct	ok	not_mentioned	released	option_probability
Jev	imcs21	test	10055575	symptom_126	10055575	0.002278752	0.6142398749943823	positive	0.57	not_mentioned	incorrect	ok	not_mentioned	released	option_probability
Jev	imcs21	test	10055575	symptom_127	10055575	0.002278752	0.6142398749943823	not_mentioned	1.0	not_mentioned	correct	ok	not_mentioned	released	option_probability
Jev	imcs21	test	10055575	symptom_128	10055575	0.002278752	0.6142398749943823	not_mentioned	1.0	not_mentioned	correct	ok	not_mentioned	released	option_probability
Jev	imcs21	test	10055575	symptom_129	10055575	0.002278752	0.6142398749943823	not_mentioned	1.0	not_mentioned	correct	ok	not_mentioned	released	option_probability
Jev	imcs21	test	10055575	symptom_130	10055575	0.002278752	0.6142398749943823	not_mentioned	1.0	not_mentioned	correct	ok	not_mentioned	released	option_probability
Jev	imcs21	test	10055575	symptom_131	10055575	0.002278752	0.6142398749943823	not_mentioned	1.0	not_mentioned	correct	ok	not_mentioned	released	option_probability
Jev	imcs21	test	10055575	symptom_132	10055575	0.002278752	0.6142398749943823	uncertain	0.45999999999999996	not_mentioned	incorrect	ok	not_mentioned	released	option_probability
Jev	imcs21	test	10055575	symptom_133	10055575	0.002278752	0.6142398749943823	not_mentioned	1.0	not_mentioned	correct	ok	not_mentioned	released	option_probability
Jev	imcs21	test	10055575	symptom_134	10055575	0.002278752	0.6142398749943823	not_mentioned	0.98	not_mentioned	correct	ok	not_mentioned	released	option_probability
Jev	imcs21	test	10055575	symptom_135	10055575	0.002278752	0.6142398749943823	not_mentioned	1.0	not_mentioned	correct	ok	not_mentioned	released	option_probability
Jev	imcs21	test	10055575	symptom_136	10055575	0.002278752	0.6142398749943823	not_mentioned	1.0	not_mentioned	correct	ok	not_mentioned	released	option_probability
Jev	imcs21	test	10055575	symptom_137	10055575	0.002278752	0.6142398749943823	not_mentioned	1.0	not_mentioned	correct	ok	not_mentioned	released	option_probability
Jev	imcs21	test	10055575	symptom_138	10055575	0.002278752	0.6142398749943823	not_mentioned	1.0	not_mentioned	correct	ok	not_mentioned	released	option_probability
Jev	imcs21	test	10055575	symptom_139	10055575	0.002278752	0.6142398749943823	not_mentioned	1.0	not_mentioned	correct	ok	not_mentioned	released	option_probability
Jev	imcs21	test	10055575	symptom_140	10055575	0.002278752	0.6142398749943823	not_mentioned	1.0	not_mentioned	correct	ok	not_mentioned	released	option_probability
Jev	imcs21	test	10055575	symptom_141	10055575	0.002278752	0.6142398749943823	not_mentioned	1.0	not_mentioned	correct	ok	not_mentioned	released	option_probability
Jev	imcs21	test	10055575	symptom_142	10055575	0.002278752	0.6142398749943823	not_mentioned	1.0	not_mentioned	correct	ok	not_mentioned	released	option_probability
Jev	imcs21	test	10055575	symptom_143	10055575	0.002278752	0.6142398749943823	not_mentioned	1.0	not_mentioned	correct	ok	not_mentioned	released	option_probability
Jev	imcs21	test	10055575	symptom_144	10055575	0.002278752	0.6142398749943823	not_mentioned	1.0	not_mentioned	correct	ok	not_mentioned	released	option_probability
Jev	imcs21	test	10055575	symptom_145	10055575	0.002278752	0.6142398749943823	not_mentioned	1.0	not_mentioned	correct	ok	not_mentioned	released	option_probability
Jev	imcs21	test	10055575	symptom_146	10055575	0.002278752	0.6142398749943823	not_mentioned	1.0	not_mentioned	correct	ok	not_mentioned	released	option_probability
Jev	imcs21	test	10055575	symptom_147	10055575	0.002278752	0.6142398749943823	not_mentioned	0.99	not_mentioned	correct	ok	not_mentioned	released	option_probability
Jev	imcs21	test	10055575	symptom_148	10055575	0.002278752	0.6142398749943823	not_mentioned	1.0	not_mentioned	correct	ok	not_mentioned	released	option_probability
Jev	imcs21	test	10055575	symptom_149	10055575	0.002278752	0.6142398749943823	not_mentioned	1.0	not_mentioned	correct	ok	not_mentioned	released	option_probability
Jev	imcs21	test	10055575	symptom_150	10055575	0.002278752	0.6142398749943823	not_mentioned	1.0	not_mentioned	correct	ok	not_mentioned	released	option_probability
Jev	imcs21	test	10055575	symptom_151	10055575	0.002278752	0.6142398749943823	not_mentioned	1.0	not_mentioned	correct	ok	not_mentioned	released	option_probability
Jev	imcs21	test	10055575	symptom_152	10055575	0.002278752	0.6142398749943823	not_mentioned	1.0	not_mentioned	correct	ok	not_mentioned	released	option_probability
Jev	imcs21	test	10055575	symptom_153	10055575	0.002278752	0.6142398749943823	not_mentioned	1.0	not_mentioned	correct	ok	not_mentioned	released	option_probability
Jev	imcs21	test	10055575	symptom_154	10055575	0.002278752	0.6142398749943823	positive	0.6	not_mentioned	incorrect	ok	not_mentioned	released	option_probability
Jev	imcs21	test	10055575	symptom_155	10055575	0.002278752	0.6142398749943823	not_mentioned	1.0	not_mentioned	correct	ok	not_mentioned	released	option_probability
Jev	imcs21	test	10055575	symptom_156	10055575	0.002278752	0.6142398749943823	not_mentioned	1.0	not_mentioned	correct	ok	not_mentioned	released	option_probability
Jev	imcs21	test	10055575	symptom_157	10055575	0.002278752	0.6142398749943823	not_mentioned	1.0	not_mentioned	correct	ok	not_mentioned	released	option_probability
Jev	imcs21	test	10055575	symptom_158	10055575	0.002278752	0.6142398749943823	not_mentioned	1.0	not_mentioned	correct	ok	not_mentioned	released	option_probability
Jev	imcs21	test	10055575	symptom_159	10055575	0.002278752	0.6142398749943823	not_mentioned	1.0	not_mentioned	correct	ok	not_mentioned	released	option_probability
Jev	imcs21	test	10055575	symptom_160	10055575	0.002278752	0.6142398749943823	not_mentioned	1.0	not_mentioned	correct	ok	not_mentioned	released	option_probability
Jev	imcs21	test	10055575	symptom_161	10055575	0.002278752	0.6142398749943823	not_mentioned	1.0	not_mentioned	correct	ok	not_mentioned	released	option_probability
Jev	imcs21	test	10055575	symptom_162	10055575	0.002278752	0.6142398749943823	not_mentioned	1.0	not_mentioned	correct	ok	not_mentioned	released	option_probability
Jev	imcs21	test	10055575	symptom_163	10055575	0.002278752	0.6142398749943823	not_mentioned	1.0	not_mentioned	correct	ok	not_mentioned	released	option_probability
Jev	imcs21	test	10055575	symptom_164	10055575	0.002278752	0.6142398749943823	not_mentioned	1.0	not_mentioned	correct	ok	not_mentioned	released	option_probability
Jev	imcs21	test	10055575	symptom_165	10055575	0.002278752	0.6142398749943823	not_mentioned	1.0	not_mentioned	correct	ok	not_mentioned	released	option_probability
Jev	imcs21	test	10055575	symptom_166	10055575	0.002278752	0.6142398749943823	not_mentioned	1.0	not_mentioned	correct	ok	not_mentioned	released	option_probability
Jev	imcs21	test	10055575	symptom_167	10055575	0.002278752	0.6142398749943823	not_mentioned	0.92	not_mentioned	correct	ok	not_mentioned	released	option_probability
Jev	imcs21	test	10055575	symptom_168	10055575	0.002278752	0.6142398749943823	not_mentioned	1.0	not_mentioned	correct	ok	not_mentioned	released	option_probability
Jev	imcs21	test	10055575	symptom_169	10055575	0.002278752	0.6142398749943823	not_mentioned	1.0	not_mentioned	correct	ok	not_mentioned	released	option_probability
Jev	imcs21	test	10055575	symptom_170	10055575	0.002278752	0.6142398749943823	not_mentioned	1.0	not_mentioned	correct	ok	not_mentioned	released	option_probability
Jev	imcs21	test	10055575	symptom_171	10055575	0.002278752	0.6142398749943823	not_mentioned	1.0	not_mentioned	correct	ok	not_mentioned	released	option_probability
Jev	imcs21	test	10055575	symptom_172	10055575	0.002278752	0.6142398749943823	not_mentioned	1.0	not_mentioned	correct	ok	not_mentioned	released	option_probability
Jev	imcs21	test	10055575	symptom_173	10055575	0.002278752	0.6142398749943823	not_mentioned	1.0	not_mentioned	correct	ok	not_mentioned	released	option_probability
Jev	imcs21	test	10055575	symptom_174	10055575	0.002278752	0.6142398749943823	not_mentioned	1.0	not_mentioned	correct	ok	not_mentioned	released	option_probability
Jev	imcs21	test	10055575	symptom_175	10055575	0.002278752	0.6142398749943823	not_mentioned	1.0	not_mentioned	correct	ok	not_mentioned	released	option_probability
Jev	imcs21	test	10055575	symptom_176	10055575	0.002278752	0.6142398749943823	not_mentioned	1.0	not_mentioned	correct	ok	not_mentioned	released	option_probability
Jev	imcs21	test	10055575	symptom_177	10055575	0.002278752	0.6142398749943823	not_mentioned	1.0	not_mentioned	correct	ok	not_mentioned	released	option_probability
Jev	imcs21	test	10055575	symptom_178	10055575	0.002278752	0.6142398749943823	not_mentioned	1.0	not_mentioned	correct	ok	not_mentioned	released	option_probability
Jev	imcs21	test	10055575	symptom_179	10055575	0.002278752	0.6142398749943823	not_mentioned	1.0	not_mentioned	correct	ok	not_mentioned	released	option_probability
Jev	imcs21	test	10055575	symptom_180	10055575	0.002278752	0.6142398749943823	not_mentioned	1.0	not_mentioned	correct	ok	not_mentioned	released	option_probability
Jev	imcs21	test	10055575	symptom_181	10055575	0.002278752	0.6142398749943823	not_mentioned	1.0	not_mentioned	correct	ok	not_mentioned	released	option_probability
Jev	imcs21	test	10055575	symptom_182	10055575	0.002278752	0.6142398749943823	not_mentioned	1.0	not_mentioned	correct	ok	not_mentioned	released	option_probability
Jev	imcs21	test	10055575	symptom_183	10055575	0.002278752	0.6142398749943823	not_mentioned	1.0	not_mentioned	correct	ok	not_mentioned	released	option_probability
Jev	imcs21	test	10055575	symptom_184	10055575	0.002278752	0.6142398749943823	not_mentioned	1.0	not_mentioned	correct	ok	not_mentioned	released	option_probability
Jev	imcs21	test	10055575	symptom_185	10055575	0.002278752	0.6142398749943823	not_mentioned	0.92	not_mentioned	correct	ok	not_mentioned	released	option_probability
Jev	imcs21	test	10055575	symptom_186	10055575	0.002278752	0.6142398749943823	not_mentioned	1.0	not_mentioned	correct	ok	not_mentioned	released	option_probability
Jev	imcs21	test	10055575	symptom_187	10055575	0.002278752	0.6142398749943823	not_mentioned	0.99	not_mentioned	correct	ok	not_mentioned	released	option_probability
Jev	imcs21	test	10055575	symptom_188	10055575	0.002278752	0.6142398749943823	not_mentioned	1.0	not_mentioned	correct	ok	not_mentioned	released	option_probability
Jev	imcs21	test	10055575	symptom_189	10055575	0.002278752	0.6142398749943823	not_mentioned	1.0	not_mentioned	correct	ok	not_mentioned	released	option_probability
Jev	imcs21	test	10055575	symptom_190	10055575	0.002278752	0.6142398749943823	not_mentioned	1.0	not_mentioned	correct	ok	not_mentioned	released	option_probability
Jev	imcs21	test	10055575	symptom_191	10055575	0.002278752	0.6142398749943823	not_mentioned	1.0	not_mentioned	correct	ok	not_mentioned	released	option_probability
Jev	imcs21	test	10055575	symptom_192	10055575	0.002278752	0.6142398749943823	not_mentioned	1.0	not_mentioned	correct	ok	not_mentioned	released	option_probability
Jev	imcs21	test	10055575	symptom_193	10055575	0.002278752	0.6142398749943823	not_mentioned	1.0	not_mentioned	correct	ok	not_mentioned	released	option_probability
Jev	imcs21	test	10055575	symptom_194	10055575	0.002278752	0.6142398749943823	not_mentioned	1.0	not_mentioned	correct	ok	not_mentioned	released	option_probability
Jev	imcs21	test	10055575	symptom_195	10055575	0.002278752	0.6142398749943823	not_mentioned	1.0	not_mentioned	correct	ok	not_mentioned	released	option_probability
Jev	imcs21	test	10055575	symptom_196	10055575	0.002278752	0.6142398749943823	not_mentioned	1.0	not_mentioned	correct	ok	not_mentioned	released	option_probability
Jev	imcs21	test	10055575	symptom_197	10055575	0.002278752	0.6142398749943823	not_mentioned	1.0	not_mentioned	correct	ok	not_mentioned	released	option_probability
Jev	imcs21	test	10055575	symptom_198	10055575	0.002278752	0.6142398749943823	not_mentioned	1.0	not_mentioned	correct	ok	not_mentioned	released	option_probability
Jev	imcs21	test	10055575	symptom_199	10055575	0.002278752	0.6142398749943823	not_mentioned	1.0	not_mentioned	correct	ok	not_mentioned	released	option_probability
Jev	imcs21	test	10055575	symptom_200	10055575	0.002278752	0.6142398749943823	not_mentioned	1.0	not_mentioned	correct	ok	not_mentioned	released	option_probability
Jev	imcs21	test	10055575	symptom_201	10055575	0.002278752	0.6142398749943823	not_mentioned	1.0	not_mentioned	correct	ok	not_mentioned	released	option_probability
Jev	imcs21	test	10055575	symptom_202	10055575	0.002278752	0.6142398749943823	uncertain	0.48	not_mentioned	incorrect	ok	not_mentioned	released	option_probability
Jev	imcs21	test	10055575	symptom_203	10055575	0.002278752	0.6142398749943823	not_mentioned	1.0	not_mentioned	correct	ok	not_mentioned	released	option_probability
Jev	imcs21	test	10055575	symptom_204	10055575	0.002278752	0.6142398749943823	not_mentioned	1.0	not_mentioned	correct	ok	not_mentioned	released	option_probability
Jev	imcs21	test	10055575	symptom_205	10055575	0.002278752	0.6142398749943823	not_mentioned	1.0	not_mentioned	correct	ok	not_mentioned	released	option_probability
Jev	imcs21	test	10055575	symptom_206	10055575	0.002278752	0.6142398749943823	not_mentioned	1.0	not_mentioned	correct	ok	not_mentioned	released	option_probability
Jev	imcs21	test	10055575	symptom_207	10055575	0.002278752	0.6142398749943823	not_mentioned	1.0	not_mentioned	correct	ok	not_mentioned	released	option_probability
Jev	imcs21	test	10055575	symptom_208	10055575	0.002278752	0.6142398749943823	not_mentioned	1.0	not_mentioned	correct	ok	not_mentioned	released	option_probability
Jev	imcs21	test	10055575	symptom_209	10055575	0.002278752	0.6142398749943823	not_mentioned	1.0	not_mentioned	correct	ok	not_mentioned	released	option_probability
Jev	imcs21	test	10055575	symptom_210	10055575	0.002278752	0.6142398749943823	not_mentioned	1.0	not_mentioned	correct	ok	not_mentioned	released	option_probability
Jev	imcs21	test	10055575	symptom_211	10055575	0.002278752	0.6142398749943823	not_mentioned	1.0	not_mentioned	correct	ok	not_mentioned	released	option_probability
Jev	imcs21	test	10055575	symptom_212	10055575	0.002278752	0.6142398749943823	not_mentioned	1.0	not_mentioned	correct	ok	not_mentioned	released	option_probability
Jev	imcs21	test	10055575	symptom_213	10055575	0.002278752	0.6142398749943823	not_mentioned	1.0	not_mentioned	correct	ok	not_mentioned	released	option_probability
Jev	imcs21	test	10055575	symptom_214	10055575	0.002278752	0.6142398749943823	not_mentioned	1.0	not_mentioned	correct	ok	not_mentioned	released	option_probability
Jev	imcs21	test	10055575	symptom_215	10055575	0.002278752	0.6142398749943823	not_mentioned	0.52	not_mentioned	correct	ok	not_mentioned	released	option_probability
Jev	imcs21	test	10055575	symptom_216	10055575	0.002278752	0.6142398749943823	not_mentioned	1.0	not_mentioned	correct	ok	not_mentioned	released	option_probability
Jev	imcs21	test	10055575	symptom_217	10055575	0.002278752	0.6142398749943823	not_mentioned	1.0	not_mentioned	correct	ok	not_mentioned	released	option_probability
Jev	imcs21	test	10055575	symptom_218	10055575	0.002278752	0.6142398749943823	not_mentioned	1.0	not_mentioned	correct	ok	not_mentioned	released	option_probability
Jev	imcs21	test	10055575	symptom_219	10055575	0.002278752	0.6142398749943823	not_mentioned	1.0	not_mentioned	correct	ok	not_mentioned	released	option_probability
Jev	imcs21	test	10055575	symptom_220	10055575	0.002278752	0.6142398749943823	not_mentioned	1.0	not_mentioned	correct	ok	not_mentioned	released	option_probability
Jev	imcs21	test	10055575	symptom_221	10055575	0.002278752	0.6142398749943823	not_mentioned	1.0	not_mentioned	correct	ok	not_mentioned	released	option_probability
Jev	imcs21	test	10055575	symptom_222	10055575	0.002278752	0.6142398749943823	not_mentioned	1.0	not_mentioned	correct	ok	not_mentioned	released	option_probability
Jev	imcs21	test	10055575	symptom_223	10055575	0.002278752	0.6142398749943823	not_mentioned	1.0	not_mentioned	correct	ok	not_mentioned	released	option_probability
Jev	imcs21	test	10055575	symptom_224	10055575	0.002278752	0.6142398749943823	not_mentioned	1.0	not_mentioned	correct	ok	not_mentioned	released	option_probability
Jev	imcs21	test	10055575	symptom_225	10055575	0.002278752	0.6142398749943823	not_mentioned	0.99	not_mentioned	correct	ok	not_mentioned	released	option_probability
Jev	imcs21	test	10055575	symptom_226	10055575	0.002278752	0.6142398749943823	not_mentioned	1.0	not_mentioned	correct	ok	not_mentioned	released	option_probability
Jev	imcs21	test	10055575	symptom_227	10055575	0.002278752	0.6142398749943823	not_mentioned	1.0	not_mentioned	correct	ok	not_mentioned	released	option_probability
Jev	imcs21	test	10055575	symptom_228	10055575	0.002278752	0.6142398749943823	not_mentioned	1.0	not_mentioned	correct	ok	not_mentioned	released	option_probability
Jev	imcs21	test	10055575	symptom_229	10055575	0.002278752	0.6142398749943823	not_mentioned	1.0	not_mentioned	correct	ok	not_mentioned	released	option_probability
Jev	imcs21	test	10055575	symptom_230	10055575	0.002278752	0.6142398749943823	not_mentioned	1.0	not_mentioned	correct	ok	not_mentioned	released	option_probability
Jev	imcs21	test	10055575	symptom_231	10055575	0.002278752	0.6142398749943823	not_mentioned	1.0	not_mentioned	correct	ok	not_mentioned	released	option_probability
Jev	imcs21	test	10055575	symptom_232	10055575	0.002278752	0.6142398749943823	not_mentioned	1.0	not_mentioned	correct	ok	not_mentioned	released	option_probability
Jev	imcs21	test	10055575	symptom_233	10055575	0.002278752	0.6142398749943823	not_mentioned	1.0	not_mentioned	correct	ok	not_mentioned	released	option_probability
Jev	imcs21	test	10055575	symptom_234	10055575	0.002278752	0.6142398749943823	not_mentioned	1.0	not_mentioned	correct	ok	not_mentioned	released	option_probability
Jev	imcs21	test	10055575	symptom_235	10055575	0.002278752	0.6142398749943823	not_mentioned	1.0	not_mentioned	correct	ok	not_mentioned	released	option_probability
Jev	imcs21	test	10055575	symptom_236	10055575	0.002278752	0.6142398749943823	not_mentioned	1.0	not_mentioned	correct	ok	not_mentioned	released	option_probability
Jev	imcs21	test	10055575	symptom_237	10055575	0.002278752	0.6142398749943823	not_mentioned	1.0	not_mentioned	correct	ok	not_mentioned	released	option_probability
Jev	imcs21	test	10055575	symptom_238	10055575	0.002278752	0.6142398749943823	not_mentioned	1.0	not_mentioned	correct	ok	not_mentioned	released	option_probability
Jev	imcs21	test	10055575	symptom_239	10055575	0.002278752	0.6142398749943823	not_mentioned	1.0	not_mentioned	correct	ok	not_mentioned	released	option_probability
Jev	imcs21	test	10055575	symptom_240	10055575	0.002278752	0.6142398749943823	not_mentioned	1.0	not_mentioned	correct	ok	not_mentioned	released	option_probability
Jev	imcs21	test	10055575	symptom_241	10055575	0.002278752	0.6142398749943823	not_mentioned	1.0	not_mentioned	correct	ok	not_mentioned	released	option_probability
Jev	imcs21	test	10055575	symptom_242	10055575	0.002278752	0.6142398749943823	not_mentioned	1.0	not_mentioned	correct	ok	not_mentioned	released	option_probability
Jev	imcs21	test	10055575	symptom_243	10055575	0.002278752	0.6142398749943823	not_mentioned	1.0	not_mentioned	correct	ok	not_mentioned	released	option_probability
Jev	imcs21	test	10055575	symptom_244	10055575	0.002278752	0.6142398749943823	not_mentioned	1.0	not_mentioned	correct	ok	not_mentioned	released	option_probability
Jev	imcs21	test	10055575	symptom_245	10055575	0.002278752	0.6142398749943823	not_mentioned	1.0	not_mentioned	correct	ok	not_mentioned	released	option_probability
Jev	imcs21	test	10055575	symptom_246	10055575	0.002278752	0.6142398749943823	not_mentioned	1.0	not_mentioned	correct	ok	not_mentioned	released	option_probability
Jev	imcs21	test	10055575	symptom_247	10055575	0.002278752	0.6142398749943823	not_mentioned	1.0	not_mentioned	correct	ok	not_mentioned	released	option_probability
Jev	imcs21	test	10055575	symptom_248	10055575	0.002278752	0.6142398749943823	not_mentioned	1.0	not_mentioned	correct	ok	not_mentioned	released	option_probability
Jev	imcs21	test	10055575	symptom_249	10055575	0.002278752	0.6142398749943823	not_mentioned	1.0	not_mentioned	correct	ok	not_mentioned	released	option_probability
Jev	imcs21	test	10055575	symptom_250	10055575	0.002278752	0.6142398749943823	not_mentioned	1.0	not_mentioned	correct	ok	not_mentioned	released	option_probability
Jev	imcs21	test	10055575	symptom_251	10055575	0.002278752	0.6142398749943823	not_mentioned	1.0	not_mentioned	correct	ok	not_mentioned	released	option_probability
Jev	imcs21	test	10055575	symptom_252	10055575	0.002278752	0.6142398749943823	not_mentioned	1.0	not_mentioned	correct	ok	not_mentioned	released	option_probability
Jev	imcs21	test	10055575	symptom_253	10055575	0.002278752	0.6142398749943823	not_mentioned	1.0	not_mentioned	correct	ok	not_mentioned	released	option_probability
Jev	imcs21	test	10055575	symptom_254	10055575	0.002278752	0.6142398749943823	not_mentioned	1.0	not_mentioned	correct	ok	not_mentioned	released	option_probability
Jev	imcs21	test	10055575	symptom_255	10055575	0.002278752	0.6142398749943823	not_mentioned	1.0	not_mentioned	correct	ok	not_mentioned	released	option_probability
Jev	imcs21	test	10055575	symptom_256	10055575	0.002278752	0.6142398749943823	not_mentioned	1.0	not_mentioned	correct	ok	not_mentioned	released	option_probability
Jev	imcs21	test	10055575	symptom_257	10055575	0.002278752	0.6142398749943823	not_mentioned	1.0	not_mentioned	correct	ok	not_mentioned	released	option_probability
Jev	imcs21	test	10055575	symptom_258	10055575	0.002278752	0.6142398749943823	not_mentioned	1.0	not_mentioned	correct	ok	not_mentioned	released	option_probability
Jev	imcs21	test	10055575	symptom_259	10055575	0.002278752	0.6142398749943823	not_mentioned	1.0	not_mentioned	correct	ok	not_mentioned	released	option_probability
Jev	imcs21	test	10055575	symptom_260	10055575	0.002278752	0.6142398749943823	positive	0.74	not_mentioned	incorrect	ok	not_mentioned	released	option_probability
Jev	imcs21	test	10055575	symptom_261	10055575	0.002278752	0.6142398749943823	not_mentioned	1.0	not_mentioned	correct	ok	not_mentioned	released	option_probability
Jev	imcs21	test	10055575	symptom_262	10055575	0.002278752	0.6142398749943823	not_mentioned	1.0	not_mentioned	correct	ok	not_mentioned	released	option_probability
Jev	imcs21	test	10055575	symptom_263	10055575	0.002278752	0.6142398749943823	not_mentioned	1.0	not_mentioned	correct	ok	not_mentioned	released	option_probability
Jev	imcs21	test	10055575	symptom_264	10055575	0.002278752	0.6142398749943823	not_mentioned	1.0	not_mentioned	correct	ok	not_mentioned	released	option_probability
Jev	imcs21	test	10055575	symptom_265	10055575	0.002278752	0.6142398749943823	not_mentioned	1.0	not_mentioned	correct	ok	not_mentioned	released	option_probability
Jev	imcs21	test	10055575	symptom_266	10055575	0.002278752	0.6142398749943823	not_mentioned	1.0	not_mentioned	correct	ok	not_mentioned	released	option_probability
Jev	imcs21	test	10055575	symptom_267	10055575	0.002278752	0.6142398749943823	not_mentioned	1.0	not_mentioned	correct	ok	not_mentioned	released	option_probability
Jev	imcs21	test	10055575	symptom_268	10055575	0.002278752	0.6142398749943823	not_mentioned	1.0	not_mentioned	correct	ok	not_mentioned	released	option_probability
Jev	imcs21	test	10055575	symptom_269	10055575	0.002278752	0.6142398749943823	not_mentioned	1.0	not_mentioned	correct	ok	not_mentioned	released	option_probability
Jev	imcs21	test	10055575	symptom_270	10055575	0.002278752	0.6142398749943823	not_mentioned	1.0	not_mentioned	correct	ok	not_mentioned	released	option_probability
Jev	imcs21	test	10055575	symptom_271	10055575	0.002278752	0.6142398749943823	not_mentioned	1.0	not_mentioned	correct	ok	not_mentioned	released	option_probability
Jev	imcs21	test	10055575	symptom_272	10055575	0.002278752	0.6142398749943823	not_mentioned	1.0	not_mentioned	correct	ok	not_mentioned	released	option_probability
Jev	imcs21	test	10055575	symptom_273	10055575	0.002278752	0.6142398749943823	not_mentioned	1.0	not_mentioned	correct	ok	not_mentioned	released	option_probability
Jev	imcs21	test	10055575	symptom_274	10055575	0.002278752	0.6142398749943823	not_mentioned	1.0	not_mentioned	correct	ok	not_mentioned	released	option_probability
Jev	imcs21	test	10055575	symptom_275	10055575	0.002278752	0.6142398749943823	not_mentioned	1.0	not_mentioned	correct	ok	not_mentioned	released	option_probability
Jev	imcs21	test	10055575	symptom_276	10055575	0.002278752	0.6142398749943823	not_mentioned	1.0	not_mentioned	correct	ok	not_mentioned	released	option_probability
Jev	imcs21	test	10055575	symptom_277	10055575	0.002278752	0.6142398749943823	not_mentioned	1.0	not_mentioned	correct	ok	not_mentioned	released	option_probability
Jev	imcs21	test	10055575	symptom_278	10055575	0.002278752	0.6142398749943823	not_mentioned	1.0	not_mentioned	correct	ok	not_mentioned	released	option_probability
Jev	imcs21	test	10055575	symptom_279	10055575	0.002278752	0.6142398749943823	not_mentioned	1.0	not_mentioned	correct	ok	not_mentioned	released	option_probability
Jev	imcs21	test	10055575	symptom_280	10055575	0.002278752	0.6142398749943823	not_mentioned	1.0	not_mentioned	correct	ok	not_mentioned	released	option_probability
Jev	imcs21	test	10055575	symptom_281	10055575	0.002278752	0.6142398749943823	not_mentioned	1.0	not_mentioned	correct	ok	not_mentioned	released	option_probability
Jev	imcs21	test	10055575	symptom_282	10055575	0.002278752	0.6142398749943823	not_mentioned	1.0	not_mentioned	correct	ok	not_mentioned	released	option_probability
Jev	imcs21	test	10055575	symptom_283	10055575	0.002278752	0.6142398749943823	not_mentioned	1.0	not_mentioned	correct	ok	not_mentioned	released	option_probability
Jev	imcs21	test	10055575	symptom_284	10055575	0.002278752	0.6142398749943823	not_mentioned	1.0	not_mentioned	correct	ok	not_mentioned	released	option_probability
Jev	imcs21	test	10055575	symptom_285	10055575	0.002278752	0.6142398749943823	not_mentioned	0.9393939393939393	not_mentioned	correct	ok	not_mentioned	released	option_probability
Jev	imcs21	test	10055575	symptom_286	10055575	0.002278752	0.6142398749943823	not_mentioned	1.0	not_mentioned	correct	ok	not_mentioned	released	option_probability
Jev	imcs21	test	10055575	symptom_287	10055575	0.002278752	0.6142398749943823	not_mentioned	1.0	not_mentioned	correct	ok	not_mentioned	released	option_probability
Jev	imcs21	test	10055575	symptom_288	10055575	0.002278752	0.6142398749943823	not_mentioned	1.0	not_mentioned	correct	ok	not_mentioned	released	option_probability
Jev	imcs21	test	10055575	symptom_289	10055575	0.002278752	0.6142398749943823	not_mentioned	1.0	not_mentioned	correct	ok	not_mentioned	released	option_probability
Jev	imcs21	test	10055575	symptom_290	10055575	0.002278752	0.6142398749943823	not_mentioned	1.0	not_mentioned	correct	ok	not_mentioned	released	option_probability
Jev	imcs21	test	10055575	symptom_291	10055575	0.002278752	0.6142398749943823	not_mentioned	1.0	not_mentioned	correct	ok	not_mentioned	released	option_probability
Jev	imcs21	test	10055575	symptom_292	10055575	0.002278752	0.6142398749943823	not_mentioned	1.0	not_mentioned	correct	ok	not_mentioned	released	option_probability
Jev	imcs21	test	10055575	symptom_293	10055575	0.002278752	0.6142398749943823	not_mentioned	1.0	not_mentioned	correct	ok	not_mentioned	released	option_probability
Jev	imcs21	test	10055575	symptom_294	10055575	0.002278752	0.6142398749943823	not_mentioned	1.0	not_mentioned	correct	ok	not_mentioned	released	option_probability
Jev	imcs21	test	10055575	symptom_295	10055575	0.002278752	0.6142398749943823	not_mentioned	1.0	not_mentioned	correct	ok	not_mentioned	released	option_probability
Jev	imcs21	test	10055575	symptom_296	10055575	0.002278752	0.6142398749943823	not_mentioned	1.0	not_mentioned	correct	ok	not_mentioned	released	option_probability
Jev	imcs21	test	10055575	symptom_297	10055575	0.002278752	0.6142398749943823	not_mentioned	1.0	not_mentioned	correct	ok	not_mentioned	released	option_probability
Jev	imcs21	test	10055575	symptom_298	10055575	0.002278752	0.6142398749943823	not_mentioned	1.0	not_mentioned	correct	ok	not_mentioned	released	option_probability
Jev	imcs21	test	10055575	symptom_299	10055575	0.002278752	0.6142398749943823	not_mentioned	1.0	not_mentioned	correct	ok	not_mentioned	released	option_probability
Jev	imcs21	test	10055575	symptom_300	10055575	0.002278752	0.6142398749943823	not_mentioned	1.0	not_mentioned	correct	ok	not_mentioned	released	option_probability
Jev	imcs21	test	10055575	symptom_301	10055575	0.002278752	0.6142398749943823	not_mentioned	1.0	not_mentioned	correct	ok	not_mentioned	released	option_probability
Jev	imcs21	test	10055575	symptom_302	10055575	0.002278752	0.6142398749943823	not_mentioned	1.0	not_mentioned	correct	ok	not_mentioned	released	option_probability
Jev	imcs21	test	10055575	symptom_303	10055575	0.002278752	0.6142398749943823	not_mentioned	1.0	not_mentioned	correct	ok	not_mentioned	released	option_probability
Jev	imcs21	test	10055575	symptom_304	10055575	0.002278752	0.6142398749943823	not_mentioned	1.0	not_mentioned	correct	ok	not_mentioned	released	option_probability
Jev	imcs21	test	10055575	symptom_305	10055575	0.002278752	0.6142398749943823	not_mentioned	1.0	not_mentioned	correct	ok	not_mentioned	released	option_probability
Jev	imcs21	test	10055575	symptom_306	10055575	0.002278752	0.6142398749943823	not_mentioned	1.0	not_mentioned	correct	ok	not_mentioned	released	option_probability
Jev	imcs21	test	10055575	symptom_307	10055575	0.002278752	0.6142398749943823	not_mentioned	1.0	not_mentioned	correct	ok	not_mentioned	released	option_probability
Jev	imcs21	test	10055575	symptom_308	10055575	0.002278752	0.6142398749943823	not_mentioned	1.0	not_mentioned	correct	ok	not_mentioned	released	option_probability
Jev	imcs21	test	10055575	symptom_309	10055575	0.002278752	0.6142398749943823	uncertain	0.8	not_mentioned	incorrect	ok	not_mentioned	released	option_probability
Jev	imcs21	test	10055575	symptom_310	10055575	0.002278752	0.6142398749943823	not_mentioned	1.0	not_mentioned	correct	ok	not_mentioned	released	option_probability
Jev	imcs21	test	10055575	symptom_311	10055575	0.002278752	0.6142398749943823	not_mentioned	1.0	not_mentioned	correct	ok	not_mentioned	released	option_probability
Jev	imcs21	test	10055575	symptom_312	10055575	0.002278752	0.6142398749943823	not_mentioned	0.99	not_mentioned	correct	ok	not_mentioned	released	option_probability
Jev	imcs21	test	10055575	symptom_313	10055575	0.002278752	0.6142398749943823	not_mentioned	1.0	not_mentioned	correct	ok	not_mentioned	released	option_probability
Jev	imcs21	test	10055575	symptom_314	10055575	0.002278752	0.6142398749943823	not_mentioned	0.75	not_mentioned	correct	ok	not_mentioned	released	option_probability
Jev	imcs21	test	10055575	symptom_315	10055575	0.002278752	0.6142398749943823	not_mentioned	1.0	not_mentioned	correct	ok	not_mentioned	released	option_probability
Jev	imcs21	test	10055575	symptom_316	10055575	0.002278752	0.6142398749943823	not_mentioned	1.0	not_mentioned	correct	ok	not_mentioned	released	option_probability
Jev	imcs21	test	10055575	symptom_317	10055575	0.002278752	0.6142398749943823	not_mentioned	1.0	not_mentioned	correct	ok	not_mentioned	released	option_probability
Jev	imcs21	test	10055575	symptom_318	10055575	0.002278752	0.6142398749943823	not_mentioned	1.0	not_mentioned	correct	ok	not_mentioned	released	option_probability
Jev	imcs21	test	10055575	symptom_319	10055575	0.002278752	0.6142398749943823	not_mentioned	1.0	not_mentioned	correct	ok	not_mentioned	released	option_probability
Jev	imcs21	test	10055575	symptom_320	10055575	0.002278752	0.6142398749943823	not_mentioned	1.0	not_mentioned	correct	ok	not_mentioned	released	option_probability
Jev	imcs21	test	10055575	symptom_321	10055575	0.002278752	0.6142398749943823	not_mentioned	1.0	not_mentioned	correct	ok	not_mentioned	released	option_probability
Jev	imcs21	test	10055575	symptom_322	10055575	0.002278752	0.6142398749943823	not_mentioned	1.0	not_mentioned	correct	ok	not_mentioned	released	option_probability
Jev	imcs21	test	10055575	symptom_323	10055575	0.002278752	0.6142398749943823	not_mentioned	1.0	not_mentioned	correct	ok	not_mentioned	released	option_probability
Jev	imcs21	test	10055575	symptom_324	10055575	0.002278752	0.6142398749943823	not_mentioned	1.0	not_mentioned	correct	ok	not_mentioned	released	option_probability
Jev	imcs21	test	10055575	symptom_325	10055575	0.002278752	0.6142398749943823	not_mentioned	1.0	not_mentioned	correct	ok	not_mentioned	released	option_probability
Jev	imcs21	test	10055575	symptom_326	10055575	0.002278752	0.6142398749943823	not_mentioned	1.0	not_mentioned	correct	ok	not_mentioned	released	option_probability
Jev	imcs21	test	10055575	symptom_327	10055575	0.002278752	0.6142398749943823	not_mentioned	1.0	not_mentioned	correct	ok	not_mentioned	released	option_probability
Jev	imcs21	test	10055575	symptom_328	10055575	0.002278752	0.6142398749943823	not_mentioned	1.0	not_mentioned	correct	ok	not_mentioned	released	option_probability
Jev	imcs21	test	10055575	symptom_329	10055575	0.002278752	0.6142398749943823	not_mentioned	1.0	not_mentioned	correct	ok	not_mentioned	released	option_probability
Jev	imcs21	test	10055575	symptom_330	10055575	0.002278752	0.6142398749943823	not_mentioned	1.0	not_mentioned	correct	ok	not_mentioned	released	option_probability
Jev	imcs21	test	10055722	symptom_000	10055722	0.0022475880000000005	0.38539316691458225	positive	1.0	positive	correct	ok	positive	released	option_probability
Jev	imcs21	test	10055722	symptom_001	10055722	0.0022475880000000005	0.38539316691458225	uncertain	0.47	positive	incorrect	ok	positive	released	option_probability
Jev	imcs21	test	10055722	symptom_002	10055722	0.0022475880000000005	0.38539316691458225	uncertain	0.85	positive	incorrect	ok	positive	released	option_probability
Jev	imcs21	test	10055722	symptom_003	10055722	0.0022475880000000005	0.38539316691458225	uncertain	0.68	positive	incorrect	ok	positive	released	option_probability
Jev	imcs21	test	10055722	symptom_004	10055722	0.0022475880000000005	0.38539316691458225	not_mentioned	1.0	not_mentioned	correct	ok	not_mentioned	released	option_probability
Jev	imcs21	test	10055722	symptom_005	10055722	0.0022475880000000005	0.38539316691458225	negative	0.95	positive	incorrect	ok	positive	released	option_probability
Jev	imcs21	test	10055722	symptom_006	10055722	0.0022475880000000005	0.38539316691458225	not_mentioned	0.91	not_mentioned	correct	ok	not_mentioned	released	option_probability
Jev	imcs21	test	10055722	symptom_007	10055722	0.0022475880000000005	0.38539316691458225	not_mentioned	0.65	not_mentioned	correct	ok	not_mentioned	released	option_probability
Jev	imcs21	test	10055722	symptom_008	10055722	0.0022475880000000005	0.38539316691458225	not_mentioned	1.0	not_mentioned	correct	ok	not_mentioned	released	option_probability
Jev	imcs21	test	10055722	symptom_009	10055722	0.0022475880000000005	0.38539316691458225	not_mentioned	0.56	not_mentioned	correct	ok	not_mentioned	released	option_probability
Jev	imcs21	test	10055722	symptom_010	10055722	0.0022475880000000005	0.38539316691458225	not_mentioned	1.0	not_mentioned	correct	ok	not_mentioned	released	option_probability
Jev	imcs21	test	10055722	symptom_011	10055722	0.0022475880000000005	0.38539316691458225	not_mentioned	0.97	not_mentioned	correct	ok	not_mentioned	released	option_probability
Jev	imcs21	test	10055722	symptom_012	10055722	0.0022475880000000005	0.38539316691458225	not_mentioned	0.99	not_mentioned	correct	ok	not_mentioned	released	option_probability
Jev	imcs21	test	10055722	symptom_013	10055722	0.0022475880000000005	0.38539316691458225	not_mentioned	0.95	not_mentioned	correct	ok	not_mentioned	released	option_probability
Jev	imcs21	test	10055722	symptom_014	10055722	0.0022475880000000005	0.38539316691458225	not_mentioned	1.0	not_mentioned	correct	ok	not_mentioned	released	option_probability
Jev	imcs21	test	10055722	symptom_015	10055722	0.0022475880000000005	0.38539316691458225	not_mentioned	0.37	positive	incorrect	ok	positive	released	option_probability
Jev	imcs21	test	10055722	symptom_016	10055722	0.0022475880000000005	0.38539316691458225	not_mentioned	1.0	not_mentioned	correct	ok	not_mentioned	released	option_probability
Jev	imcs21	test	10055722	symptom_017	10055722	0.0022475880000000005	0.38539316691458225	not_mentioned	1.0	not_mentioned	correct	ok	not_mentioned	released	option_probability
Jev	imcs21	test	10055722	symptom_018	10055722	0.0022475880000000005	0.38539316691458225	positive	0.76	positive	correct	ok	positive	released	option_probability
Jev	imcs21	test	10055722	symptom_019	10055722	0.0022475880000000005	0.38539316691458225	not_mentioned	1.0	not_mentioned	correct	ok	not_mentioned	released	option_probability
Jev	imcs21	test	10055722	symptom_020	10055722	0.0022475880000000005	0.38539316691458225	not_mentioned	1.0	not_mentioned	correct	ok	not_mentioned	released	option_probability
Jev	imcs21	test	10055722	symptom_021	10055722	0.0022475880000000005	0.38539316691458225	not_mentioned	0.99	not_mentioned	correct	ok	not_mentioned	released	option_probability
Jev	imcs21	test	10055722	symptom_022	10055722	0.0022475880000000005	0.38539316691458225	not_mentioned	0.91	not_mentioned	correct	ok	not_mentioned	released	option_probability
Jev	imcs21	test	10055722	symptom_023	10055722	0.0022475880000000005	0.38539316691458225	not_mentioned	1.0	not_mentioned	correct	ok	not_mentioned	released	option_probability
Jev	imcs21	test	10055722	symptom_024	10055722	0.0022475880000000005	0.38539316691458225	not_mentioned	1.0	not_mentioned	correct	ok	not_mentioned	released	option_probability
Jev	imcs21	test	10055722	symptom_025	10055722	0.0022475880000000005	0.38539316691458225	not_mentioned	1.0	not_mentioned	correct	ok	not_mentioned	released	option_probability
Jev	imcs21	test	10055722	symptom_026	10055722	0.0022475880000000005	0.38539316691458225	positive	0.85	positive	correct	ok	positive	released	option_probability
Jev	imcs21	test	10055722	symptom_027	10055722	0.0022475880000000005	0.38539316691458225	not_mentioned	1.0	not_mentioned	correct	ok	not_mentioned	released	option_probability
Jev	imcs21	test	10055722	symptom_028	10055722	0.0022475880000000005	0.38539316691458225	not_mentioned	1.0	not_mentioned	correct	ok	not_mentioned	released	option_probability
Jev	imcs21	test	10055722	symptom_029	10055722	0.0022475880000000005	0.38539316691458225	not_mentioned	1.0	not_mentioned	correct	ok	not_mentioned	released	option_probability
Jev	imcs21	test	10055722	symptom_030	10055722	0.0022475880000000005	0.38539316691458225	not_mentioned	0.74	positive	incorrect	ok	positive	released	option_probability
Jev	imcs21	test	10055722	symptom_031	10055722	0.0022475880000000005	0.38539316691458225	not_mentioned	1.0	not_mentioned	correct	ok	not_mentioned	released	option_probability
Jev	imcs21	test	10055722	symptom_032	10055722	0.0022475880000000005	0.38539316691458225	not_mentioned	1.0	not_mentioned	correct	ok	not_mentioned	released	option_probability
Jev	imcs21	test	10055722	symptom_033	10055722	0.0022475880000000005	0.38539316691458225	not_mentioned	1.0	not_mentioned	correct	ok	not_mentioned	released	option_probability
Jev	imcs21	test	10055722	symptom_034	10055722	0.0022475880000000005	0.38539316691458225	not_mentioned	1.0	not_mentioned	correct	ok	not_mentioned	released	option_probability
Jev	imcs21	test	10055722	symptom_035	10055722	0.0022475880000000005	0.38539316691458225	not_mentioned	0.8181818181818181	not_mentioned	correct	ok	not_mentioned	released	option_probability
Jev	imcs21	test	10055722	symptom_036	10055722	0.0022475880000000005	0.38539316691458225	not_mentioned	0.99	not_mentioned	correct	ok	not_mentioned	released	option_probability
Jev	imcs21	test	10055722	symptom_037	10055722	0.0022475880000000005	0.38539316691458225	not_mentioned	1.0	not_mentioned	correct	ok	not_mentioned	released	option_probability
Jev	imcs21	test	10055722	symptom_038	10055722	0.0022475880000000005	0.38539316691458225	not_mentioned	1.0	not_mentioned	correct	ok	not_mentioned	released	option_probability
Jev	imcs21	test	10055722	symptom_039	10055722	0.0022475880000000005	0.38539316691458225	not_mentioned	1.0	not_mentioned	correct	ok	not_mentioned	released	option_probability
Jev	imcs21	test	10055722	symptom_040	10055722	0.0022475880000000005	0.38539316691458225	not_mentioned	1.0	not_mentioned	correct	ok	not_mentioned	released	option_probability
Jev	imcs21	test	10055722	symptom_041	10055722	0.0022475880000000005	0.38539316691458225	not_mentioned	1.0	not_mentioned	correct	ok	not_mentioned	released	option_probability
Jev	imcs21	test	10055722	symptom_042	10055722	0.0022475880000000005	0.38539316691458225	negative	0.52	not_mentioned	incorrect	ok	not_mentioned	released	option_probability
Jev	imcs21	test	10055722	symptom_043	10055722	0.0022475880000000005	0.38539316691458225	negative	0.56	not_mentioned	incorrect	ok	not_mentioned	released	option_probability
Jev	imcs21	test	10055722	symptom_044	10055722	0.0022475880000000005	0.38539316691458225	not_mentioned	1.0	not_mentioned	correct	ok	not_mentioned	released	option_probability
Jev	imcs21	test	10055722	symptom_045	10055722	0.0022475880000000005	0.38539316691458225	not_mentioned	0.99	not_mentioned	correct	ok	not_mentioned	released	option_probability
Jev	imcs21	test	10055722	symptom_046	10055722	0.0022475880000000005	0.38539316691458225	not_mentioned	1.0	not_mentioned	correct	ok	not_mentioned	released	option_probability
Jev	imcs21	test	10055722	symptom_047	10055722	0.0022475880000000005	0.38539316691458225	not_mentioned	0.88	not_mentioned	correct	ok	not_mentioned	released	option_probability
Jev	imcs21	test	10055722	symptom_048	10055722	0.0022475880000000005	0.38539316691458225	negative	0.89	not_mentioned	incorrect	ok	not_mentioned	released	option_probability
Jev	imcs21	test	10055722	symptom_049	10055722	0.0022475880000000005	0.38539316691458225	not_mentioned	0.99	not_mentioned	correct	ok	not_mentioned	released	option_probability
Jev	imcs21	test	10055722	symptom_050	10055722	0.0022475880000000005	0.38539316691458225	not_mentioned	1.0	not_mentioned	correct	ok	not_mentioned	released	option_probability
Jev	imcs21	test	10055722	symptom_051	10055722	0.0022475880000000005	0.38539316691458225	not_mentioned	1.0	not_mentioned	correct	ok	not_mentioned	released	option_probability
Jev	imcs21	test	10055722	symptom_052	10055722	0.0022475880000000005	0.38539316691458225	not_mentioned	0.95	not_mentioned	correct	ok	not_mentioned	released	option_probability
Jev	imcs21	test	10055722	symptom_053	10055722	0.0022475880000000005	0.38539316691458225	not_mentioned	1.0	not_mentioned	correct	ok	not_mentioned	released	option_probability
Jev	imcs21	test	10055722	symptom_054	10055722	0.0022475880000000005	0.38539316691458225	not_mentioned	1.0	not_mentioned	correct	ok	not_mentioned	released	option_probability
Jev	imcs21	test	10055722	symptom_055	10055722	0.0022475880000000005	0.38539316691458225	not_mentioned	1.0	not_mentioned	correct	ok	not_mentioned	released	option_probability
Jev	imcs21	test	10055722	symptom_056	10055722	0.0022475880000000005	0.38539316691458225	not_mentioned	1.0	not_mentioned	correct	ok	not_mentioned	released	option_probability
Jev	imcs21	test	10055722	symptom_057	10055722	0.0022475880000000005	0.38539316691458225	not_mentioned	1.0	not_mentioned	correct	ok	not_mentioned	released	option_probability
Jev	imcs21	test	10055722	symptom_058	10055722	0.0022475880000000005	0.38539316691458225	not_mentioned	1.0	not_mentioned	correct	ok	not_mentioned	released	option_probability
Jev	imcs21	test	10055722	symptom_059	10055722	0.0022475880000000005	0.38539316691458225	not_mentioned	1.0	not_mentioned	correct	ok	not_mentioned	released	option_probability
Jev	imcs21	test	10055722	symptom_060	10055722	0.0022475880000000005	0.38539316691458225	not_mentioned	1.0	not_mentioned	correct	ok	not_mentioned	released	option_probability
Jev	imcs21	test	10055722	symptom_061	10055722	0.0022475880000000005	0.38539316691458225	not_mentioned	1.0	not_mentioned	correct	ok	not_mentioned	released	option_probability
Jev	imcs21	test	10055722	symptom_062	10055722	0.0022475880000000005	0.38539316691458225	not_mentioned	1.0	not_mentioned	correct	ok	not_mentioned	released	option_probability
Jev	imcs21	test	10055722	symptom_063	10055722	0.0022475880000000005	0.38539316691458225	not_mentioned	1.0	not_mentioned	correct	ok	not_mentioned	released	option_probability
Jev	imcs21	test	10055722	symptom_064	10055722	0.0022475880000000005	0.38539316691458225	not_mentioned	1.0	not_mentioned	correct	ok	not_mentioned	released	option_probability
Jev	imcs21	test	10055722	symptom_065	10055722	0.0022475880000000005	0.38539316691458225	not_mentioned	1.0	not_mentioned	correct	ok	not_mentioned	released	option_probability
Jev	imcs21	test	10055722	symptom_066	10055722	0.0022475880000000005	0.38539316691458225	not_mentioned	1.0	not_mentioned	correct	ok	not_mentioned	released	option_probability
Jev	imcs21	test	10055722	symptom_067	10055722	0.0022475880000000005	0.38539316691458225	not_mentioned	1.0	not_mentioned	correct	ok	not_mentioned	released	option_probability
Jev	imcs21	test	10055722	symptom_068	10055722	0.0022475880000000005	0.38539316691458225	not_mentioned	1.0	not_mentioned	correct	ok	not_mentioned	released	option_probability
Jev	imcs21	test	10055722	symptom_069	10055722	0.0022475880000000005	0.38539316691458225	not_mentioned	1.0	not_mentioned	correct	ok	not_mentioned	released	option_probability
Jev	imcs21	test	10055722	symptom_070	10055722	0.0022475880000000005	0.38539316691458225	not_mentioned	1.0	not_mentioned	correct	ok	not_mentioned	released	option_probability
Jev	imcs21	test	10055722	symptom_071	10055722	0.0022475880000000005	0.38539316691458225	not_mentioned	1.0	not_mentioned	correct	ok	not_mentioned	released	option_probability
Jev	imcs21	test	10055722	symptom_072	10055722	0.0022475880000000005	0.38539316691458225	not_mentioned	1.0	not_mentioned	correct	ok	not_mentioned	released	option_probability
Jev	imcs21	test	10055722	symptom_073	10055722	0.0022475880000000005	0.38539316691458225	not_mentioned	1.0	not_mentioned	correct	ok	not_mentioned	released	option_probability
Jev	imcs21	test	10055722	symptom_074	10055722	0.0022475880000000005	0.38539316691458225	not_mentioned	1.0	not_mentioned	correct	ok	not_mentioned	released	option_probability
Jev	imcs21	test	10055722	symptom_075	10055722	0.0022475880000000005	0.38539316691458225	not_mentioned	1.0	not_mentioned	correct	ok	not_mentioned	released	option_probability
Jev	imcs21	test	10055722	symptom_076	10055722	0.0022475880000000005	0.38539316691458225	not_mentioned	0.66	not_mentioned	correct	ok	not_mentioned	released	option_probability
Jev	imcs21	test	10055722	symptom_077	10055722	0.0022475880000000005	0.38539316691458225	not_mentioned	1.0	not_mentioned	correct	ok	not_mentioned	released	option_probability
Jev	imcs21	test	10055722	symptom_078	10055722	0.0022475880000000005	0.38539316691458225	not_mentioned	0.99	not_mentioned	correct	ok	not_mentioned	released	option_probability
Jev	imcs21	test	10055722	symptom_079	10055722	0.0022475880000000005	0.38539316691458225	not_mentioned	1.0	not_mentioned	correct	ok	not_mentioned	released	option_probability
Jev	imcs21	test	10055722	symptom_080	10055722	0.0022475880000000005	0.38539316691458225	not_mentioned	1.0	not_mentioned	correct	ok	not_mentioned	released	option_probability
Jev	imcs21	test	10055722	symptom_081	10055722	0.0022475880000000005	0.38539316691458225	not_mentioned	1.0	not_mentioned	correct	ok	not_mentioned	released	option_probability
Jev	imcs21	test	10055722	symptom_082	10055722	0.0022475880000000005	0.38539316691458225	not_mentioned	1.0	not_mentioned	correct	ok	not_mentioned	released	option_probability
Jev	imcs21	test	10055722	symptom_083	10055722	0.0022475880000000005	0.38539316691458225	not_mentioned	1.0	not_mentioned	correct	ok	not_mentioned	released	option_probability
Jev	imcs21	test	10055722	symptom_084	10055722	0.0022475880000000005	0.38539316691458225	not_mentioned	1.0	not_mentioned	correct	ok	not_mentioned	released	option_probability
Jev	imcs21	test	10055722	symptom_085	10055722	0.0022475880000000005	0.38539316691458225	not_mentioned	1.0	not_mentioned	correct	ok	not_mentioned	released	option_probability
Jev	imcs21	test	10055722	symptom_086	10055722	0.0022475880000000005	0.38539316691458225	not_mentioned	1.0	not_mentioned	correct	ok	not_mentioned	released	option_probability
Jev	imcs21	test	10055722	symptom_087	10055722	0.0022475880000000005	0.38539316691458225	not_mentioned	1.0	not_mentioned	correct	ok	not_mentioned	released	option_probability
Jev	imcs21	test	10055722	symptom_088	10055722	0.0022475880000000005	0.38539316691458225	not_mentioned	1.0	not_mentioned	correct	ok	not_mentioned	released	option_probability
Jev	imcs21	test	10055722	symptom_089	10055722	0.0022475880000000005	0.38539316691458225	not_mentioned	1.0	not_mentioned	correct	ok	not_mentioned	released	option_probability
Jev	imcs21	test	10055722	symptom_090	10055722	0.0022475880000000005	0.38539316691458225	not_mentioned	1.0	not_mentioned	correct	ok	not_mentioned	released	option_probability
Jev	imcs21	test	10055722	symptom_091	10055722	0.0022475880000000005	0.38539316691458225	not_mentioned	1.0	not_mentioned	correct	ok	not_mentioned	released	option_probability
Jev	imcs21	test	10055722	symptom_092	10055722	0.0022475880000000005	0.38539316691458225	not_mentioned	1.0	not_mentioned	correct	ok	not_mentioned	released	option_probability
Jev	imcs21	test	10055722	symptom_093	10055722	0.0022475880000000005	0.38539316691458225	not_mentioned	1.0	not_mentioned	correct	ok	not_mentioned	released	option_probability
Jev	imcs21	test	10055722	symptom_094	10055722	0.0022475880000000005	0.38539316691458225	not_mentioned	1.0	not_mentioned	correct	ok	not_mentioned	released	option_probability
Jev	imcs21	test	10055722	symptom_095	10055722	0.0022475880000000005	0.38539316691458225	not_mentioned	1.0	not_mentioned	correct	ok	not_mentioned	released	option_probability
Jev	imcs21	test	10055722	symptom_096	10055722	0.0022475880000000005	0.38539316691458225	not_mentioned	1.0	not_mentioned	correct	ok	not_mentioned	released	option_probability
Jev	imcs21	test	10055722	symptom_097	10055722	0.0022475880000000005	0.38539316691458225	not_mentioned	1.0	not_mentioned	correct	ok	not_mentioned	released	option_probability
Jev	imcs21	test	10055722	symptom_098	10055722	0.0022475880000000005	0.38539316691458225	not_mentioned	1.0	not_mentioned	correct	ok	not_mentioned	released	option_probability
Jev	imcs21	test	10055722	symptom_099	10055722	0.0022475880000000005	0.38539316691458225	not_mentioned	1.0	not_mentioned	correct	ok	not_mentioned	released	option_probability
Jev	imcs21	test	10055722	symptom_100	10055722	0.0022475880000000005	0.38539316691458225	not_mentioned	1.0	not_mentioned	correct	ok	not_mentioned	released	option_probability
Jev	imcs21	test	10055722	symptom_101	10055722	0.0022475880000000005	0.38539316691458225	not_mentioned	1.0	not_mentioned	correct	ok	not_mentioned	released	option_probability
Jev	imcs21	test	10055722	symptom_102	10055722	0.0022475880000000005	0.38539316691458225	not_mentioned	1.0	not_mentioned	correct	ok	not_mentioned	released	option_probability
Jev	imcs21	test	10055722	symptom_103	10055722	0.0022475880000000005	0.38539316691458225	not_mentioned	1.0	not_mentioned	correct	ok	not_mentioned	released	option_probability
Jev	imcs21	test	10055722	symptom_104	10055722	0.0022475880000000005	0.38539316691458225	not_mentioned	1.0	not_mentioned	correct	ok	not_mentioned	released	option_probability
Jev	imcs21	test	10055722	symptom_105	10055722	0.0022475880000000005	0.38539316691458225	not_mentioned	1.0	not_mentioned	correct	ok	not_mentioned	released	option_probability
Jev	imcs21	test	10055722	symptom_106	10055722	0.0022475880000000005	0.38539316691458225	not_mentioned	1.0	not_mentioned	correct	ok	not_mentioned	released	option_probability
Jev	imcs21	test	10055722	symptom_107	10055722	0.0022475880000000005	0.38539316691458225	not_mentioned	1.0	not_mentioned	correct	ok	not_mentioned	released	option_probability
Jev	imcs21	test	10055722	symptom_108	10055722	0.0022475880000000005	0.38539316691458225	not_mentioned	1.0	not_mentioned	correct	ok	not_mentioned	released	option_probability
Jev	imcs21	test	10055722	symptom_109	10055722	0.0022475880000000005	0.38539316691458225	not_mentioned	1.0	not_mentioned	correct	ok	not_mentioned	released	option_probability
Jev	imcs21	test	10055722	symptom_110	10055722	0.0022475880000000005	0.38539316691458225	not_mentioned	1.0	not_mentioned	correct	ok	not_mentioned	released	option_probability
Jev	imcs21	test	10055722	symptom_111	10055722	0.0022475880000000005	0.38539316691458225	not_mentioned	1.0	not_mentioned	correct	ok	not_mentioned	released	option_probability
Jev	imcs21	test	10055722	symptom_112	10055722	0.0022475880000000005	0.38539316691458225	not_mentioned	1.0	not_mentioned	correct	ok	not_mentioned	released	option_probability
Jev	imcs21	test	10055722	symptom_113	10055722	0.0022475880000000005	0.38539316691458225	not_mentioned	1.0	not_mentioned	correct	ok	not_mentioned	released	option_probability
Jev	imcs21	test	10055722	symptom_114	10055722	0.0022475880000000005	0.38539316691458225	not_mentioned	1.0	not_mentioned	correct	ok	not_mentioned	released	option_probability
Jev	imcs21	test	10055722	symptom_115	10055722	0.0022475880000000005	0.38539316691458225	not_mentioned	1.0	not_mentioned	correct	ok	not_mentioned	released	option_probability
Jev	imcs21	test	10055722	symptom_116	10055722	0.0022475880000000005	0.38539316691458225	not_mentioned	1.0	not_mentioned	correct	ok	not_mentioned	released	option_probability
Jev	imcs21	test	10055722	symptom_117	10055722	0.0022475880000000005	0.38539316691458225	not_mentioned	1.0	not_mentioned	correct	ok	not_mentioned	released	option_probability
Jev	imcs21	test	10055722	symptom_118	10055722	0.0022475880000000005	0.38539316691458225	positive	0.53	positive	correct	ok	positive	released	option_probability
Jev	imcs21	test	10055722	symptom_119	10055722	0.0022475880000000005	0.38539316691458225	not_mentioned	1.0	not_mentioned	correct	ok	not_mentioned	released	option_probability
Jev	imcs21	test	10055722	symptom_120	10055722	0.0022475880000000005	0.38539316691458225	not_mentioned	1.0	not_mentioned	correct	ok	not_mentioned	released	option_probability
Jev	imcs21	test	10055722	symptom_121	10055722	0.0022475880000000005	0.38539316691458225	not_mentioned	1.0	not_mentioned	correct	ok	not_mentioned	released	option_probability
Jev	imcs21	test	10055722	symptom_122	10055722	0.0022475880000000005	0.38539316691458225	not_mentioned	1.0	not_mentioned	correct	ok	not_mentioned	released	option_probability
Jev	imcs21	test	10055722	symptom_123	10055722	0.0022475880000000005	0.38539316691458225	not_mentioned	1.0	not_mentioned	correct	ok	not_mentioned	released	option_probability
Jev	imcs21	test	10055722	symptom_124	10055722	0.0022475880000000005	0.38539316691458225	not_mentioned	1.0	not_mentioned	correct	ok	not_mentioned	released	option_probability
Jev	imcs21	test	10055722	symptom_125	10055722	0.0022475880000000005	0.38539316691458225	not_mentioned	1.0	not_mentioned	correct	ok	not_mentioned	released	option_probability
Jev	imcs21	test	10055722	symptom_126	10055722	0.0022475880000000005	0.38539316691458225	not_mentioned	1.0	not_mentioned	correct	ok	not_mentioned	released	option_probability
Jev	imcs21	test	10055722	symptom_127	10055722	0.0022475880000000005	0.38539316691458225	not_mentioned	1.0	not_mentioned	correct	ok	not_mentioned	released	option_probability
Jev	imcs21	test	10055722	symptom_128	10055722	0.0022475880000000005	0.38539316691458225	not_mentioned	1.0	not_mentioned	correct	ok	not_mentioned	released	option_probability
Jev	imcs21	test	10055722	symptom_129	10055722	0.0022475880000000005	0.38539316691458225	not_mentioned	1.0	not_mentioned	correct	ok	not_mentioned	released	option_probability
Jev	imcs21	test	10055722	symptom_130	10055722	0.0022475880000000005	0.38539316691458225	not_mentioned	1.0	not_mentioned	correct	ok	not_mentioned	released	option_probability
Jev	imcs21	test	10055722	symptom_131	10055722	0.0022475880000000005	0.38539316691458225	not_mentioned	0.95	not_mentioned	correct	ok	not_mentioned	released	option_probability
Jev	imcs21	test	10055722	symptom_132	10055722	0.0022475880000000005	0.38539316691458225	not_mentioned	1.0	not_mentioned	correct	ok	not_mentioned	released	option_probability
Jev	imcs21	test	10055722	symptom_133	10055722	0.0022475880000000005	0.38539316691458225	not_mentioned	1.0	not_mentioned	correct	ok	not_mentioned	released	option_probability
Jev	imcs21	test	10055722	symptom_134	10055722	0.0022475880000000005	0.38539316691458225	not_mentioned	0.94	not_mentioned	correct	ok	not_mentioned	released	option_probability
Jev	imcs21	test	10055722	symptom_135	10055722	0.0022475880000000005	0.38539316691458225	not_mentioned	1.0	not_mentioned	correct	ok	not_mentioned	released	option_probability
Jev	imcs21	test	10055722	symptom_136	10055722	0.0022475880000000005	0.38539316691458225	not_mentioned	1.0	not_mentioned	correct	ok	not_mentioned	released	option_probability
Jev	imcs21	test	10055722	symptom_137	10055722	0.0022475880000000005	0.38539316691458225	not_mentioned	0.8080808080808081	not_mentioned	correct	ok	not_mentioned	released	option_probability
Jev	imcs21	test	10055722	symptom_138	10055722	0.0022475880000000005	0.38539316691458225	not_mentioned	1.0	not_mentioned	correct	ok	not_mentioned	released	option_probability
Jev	imcs21	test	10055722	symptom_139	10055722	0.0022475880000000005	0.38539316691458225	not_mentioned	1.0	not_mentioned	correct	ok	not_mentioned	released	option_probability
Jev	imcs21	test	10055722	symptom_140	10055722	0.0022475880000000005	0.38539316691458225	not_mentioned	1.0	not_mentioned	correct	ok	not_mentioned	released	option_probability
Jev	imcs21	test	10055722	symptom_141	10055722	0.0022475880000000005	0.38539316691458225	not_mentioned	1.0	not_mentioned	correct	ok	not_mentioned	released	option_probability
Jev	imcs21	test	10055722	symptom_142	10055722	0.0022475880000000005	0.38539316691458225	not_mentioned	1.0	not_mentioned	correct	ok	not_mentioned	released	option_probability
Jev	imcs21	test	10055722	symptom_143	10055722	0.0022475880000000005	0.38539316691458225	not_mentioned	1.0	not_mentioned	correct	ok	not_mentioned	released	option_probability
Jev	imcs21	test	10055722	symptom_144	10055722	0.0022475880000000005	0.38539316691458225	not_mentioned	1.0	not_mentioned	correct	ok	not_mentioned	released	option_probability
Jev	imcs21	test	10055722	symptom_145	10055722	0.0022475880000000005	0.38539316691458225	not_mentioned	0.99	not_mentioned	correct	ok	not_mentioned	released	option_probability
Jev	imcs21	test	10055722	symptom_146	10055722	0.0022475880000000005	0.38539316691458225	not_mentioned	0.94	not_mentioned	correct	ok	not_mentioned	released	option_probability
Jev	imcs21	test	10055722	symptom_147	10055722	0.0022475880000000005	0.38539316691458225	not_mentioned	1.0	not_mentioned	correct	ok	not_mentioned	released	option_probability
Jev	imcs21	test	10055722	symptom_148	10055722	0.0022475880000000005	0.38539316691458225	not_mentioned	1.0	not_mentioned	correct	ok	not_mentioned	released	option_probability
Jev	imcs21	test	10055722	symptom_149	10055722	0.0022475880000000005	0.38539316691458225	not_mentioned	1.0	not_mentioned	correct	ok	not_mentioned	released	option_probability
Jev	imcs21	test	10055722	symptom_150	10055722	0.0022475880000000005	0.38539316691458225	not_mentioned	1.0	not_mentioned	correct	ok	not_mentioned	released	option_probability
Jev	imcs21	test	10055722	symptom_151	10055722	0.0022475880000000005	0.38539316691458225	not_mentioned	1.0	not_mentioned	correct	ok	not_mentioned	released	option_probability
Jev	imcs21	test	10055722	symptom_152	10055722	0.0022475880000000005	0.38539316691458225	not_mentioned	0.99	not_mentioned	correct	ok	not_mentioned	released	option_probability
Jev	imcs21	test	10055722	symptom_153	10055722	0.0022475880000000005	0.38539316691458225	not_mentioned	1.0	not_mentioned	correct	ok	not_mentioned	released	option_probability
Jev	imcs21	test	10055722	symptom_154	10055722	0.0022475880000000005	0.38539316691458225	not_mentioned	0.99	not_mentioned	correct	ok	not_mentioned	released	option_probability
Jev	imcs21	test	10055722	symptom_155	10055722	0.0022475880000000005	0.38539316691458225	not_mentioned	1.0	not_mentioned	correct	ok	not_mentioned	released	option_probability
Jev	imcs21	test	10055722	symptom_156	10055722	0.0022475880000000005	0.38539316691458225	not_mentioned	1.0	not_mentioned	correct	ok	not_mentioned	released	option_probability
Jev	imcs21	test	10055722	symptom_157	10055722	0.0022475880000000005	0.38539316691458225	not_mentioned	1.0	not_mentioned	correct	ok	not_mentioned	released	option_probability
Jev	imcs21	test	10055722	symptom_158	10055722	0.0022475880000000005	0.38539316691458225	not_mentioned	1.0	not_mentioned	correct	ok	not_mentioned	released	option_probability
Jev	imcs21	test	10055722	symptom_159	10055722	0.0022475880000000005	0.38539316691458225	not_mentioned	1.0	not_mentioned	correct	ok	not_mentioned	released	option_probability
Jev	imcs21	test	10055722	symptom_160	10055722	0.0022475880000000005	0.38539316691458225	not_mentioned	1.0	not_mentioned	correct	ok	not_mentioned	released	option_probability
Jev	imcs21	test	10055722	symptom_161	10055722	0.0022475880000000005	0.38539316691458225	not_mentioned	1.0	not_mentioned	correct	ok	not_mentioned	released	option_probability
Jev	imcs21	test	10055722	symptom_162	10055722	0.0022475880000000005	0.38539316691458225	not_mentioned	1.0	not_mentioned	correct	ok	not_mentioned	released	option_probability
Jev	imcs21	test	10055722	symptom_163	10055722	0.0022475880000000005	0.38539316691458225	not_mentioned	1.0	not_mentioned	correct	ok	not_mentioned	released	option_probability
Jev	imcs21	test	10055722	symptom_164	10055722	0.0022475880000000005	0.38539316691458225	not_mentioned	1.0	not_mentioned	correct	ok	not_mentioned	released	option_probability
Jev	imcs21	test	10055722	symptom_165	10055722	0.0022475880000000005	0.38539316691458225	not_mentioned	1.0	not_mentioned	correct	ok	not_mentioned	released	option_probability
Jev	imcs21	test	10055722	symptom_166	10055722	0.0022475880000000005	0.38539316691458225	not_mentioned	1.0	not_mentioned	correct	ok	not_mentioned	released	option_probability
Jev	imcs21	test	10055722	symptom_167	10055722	0.0022475880000000005	0.38539316691458225	not_mentioned	0.97	not_mentioned	correct	ok	not_mentioned	released	option_probability
Jev	imcs21	test	10055722	symptom_168	10055722	0.0022475880000000005	0.38539316691458225	not_mentioned	1.0	not_mentioned	correct	ok	not_mentioned	released	option_probability
Jev	imcs21	test	10055722	symptom_169	10055722	0.0022475880000000005	0.38539316691458225	not_mentioned	0.99	not_mentioned	correct	ok	not_mentioned	released	option_probability
Jev	imcs21	test	10055722	symptom_170	10055722	0.0022475880000000005	0.38539316691458225	not_mentioned	1.0	not_mentioned	correct	ok	not_mentioned	released	option_probability
Jev	imcs21	test	10055722	symptom_171	10055722	0.0022475880000000005	0.38539316691458225	not_mentioned	1.0	not_mentioned	correct	ok	not_mentioned	released	option_probability
Jev	imcs21	test	10055722	symptom_172	10055722	0.0022475880000000005	0.38539316691458225	not_mentioned	1.0	not_mentioned	correct	ok	not_mentioned	released	option_probability
Jev	imcs21	test	10055722	symptom_173	10055722	0.0022475880000000005	0.38539316691458225	not_mentioned	1.0	not_mentioned	correct	ok	not_mentioned	released	option_probability
Jev	imcs21	test	10055722	symptom_174	10055722	0.0022475880000000005	0.38539316691458225	not_mentioned	1.0	not_mentioned	correct	ok	not_mentioned	released	option_probability
Jev	imcs21	test	10055722	symptom_175	10055722	0.0022475880000000005	0.38539316691458225	not_mentioned	1.0	not_mentioned	correct	ok	not_mentioned	released	option_probability
Jev	imcs21	test	10055722	symptom_176	10055722	0.0022475880000000005	0.38539316691458225	not_mentioned	1.0	not_mentioned	correct	ok	not_mentioned	released	option_probability
Jev	imcs21	test	10055722	symptom_177	10055722	0.0022475880000000005	0.38539316691458225	not_mentioned	1.0	not_mentioned	correct	ok	not_mentioned	released	option_probability
Jev	imcs21	test	10055722	symptom_178	10055722	0.0022475880000000005	0.38539316691458225	not_mentioned	1.0	not_mentioned	correct	ok	not_mentioned	released	option_probability
Jev	imcs21	test	10055722	symptom_179	10055722	0.0022475880000000005	0.38539316691458225	not_mentioned	1.0	not_mentioned	correct	ok	not_mentioned	released	option_probability
Jev	imcs21	test	10055722	symptom_180	10055722	0.0022475880000000005	0.38539316691458225	not_mentioned	1.0	not_mentioned	correct	ok	not_mentioned	released	option_probability
Jev	imcs21	test	10055722	symptom_181	10055722	0.0022475880000000005	0.38539316691458225	not_mentioned	1.0	not_mentioned	correct	ok	not_mentioned	released	option_probability
Jev	imcs21	test	10055722	symptom_182	10055722	0.0022475880000000005	0.38539316691458225	not_mentioned	1.0	not_mentioned	correct	ok	not_mentioned	released	option_probability
Jev	imcs21	test	10055722	symptom_183	10055722	0.0022475880000000005	0.38539316691458225	not_mentioned	1.0	not_mentioned	correct	ok	not_mentioned	released	option_probability
Jev	imcs21	test	10055722	symptom_184	10055722	0.0022475880000000005	0.38539316691458225	not_mentioned	1.0	not_mentioned	correct	ok	not_mentioned	released	option_probability
Jev	imcs21	test	10055722	symptom_185	10055722	0.0022475880000000005	0.38539316691458225	not_mentioned	0.87	not_mentioned	correct	ok	not_mentioned	released	option_probability
Jev	imcs21	test	10055722	symptom_186	10055722	0.0022475880000000005	0.38539316691458225	not_mentioned	1.0	not_mentioned	correct	ok	not_mentioned	released	option_probability
Jev	imcs21	test	10055722	symptom_187	10055722	0.0022475880000000005	0.38539316691458225	not_mentioned	0.94	not_mentioned	correct	ok	not_mentioned	released	option_probability
Jev	imcs21	test	10055722	symptom_188	10055722	0.0022475880000000005	0.38539316691458225	not_mentioned	1.0	not_mentioned	correct	ok	not_mentioned	released	option_probability
Jev	imcs21	test	10055722	symptom_189	10055722	0.0022475880000000005	0.38539316691458225	not_mentioned	1.0	not_mentioned	correct	ok	not_mentioned	released	option_probability
Jev	imcs21	test	10055722	symptom_190	10055722	0.0022475880000000005	0.38539316691458225	not_mentioned	1.0	not_mentioned	correct	ok	not_mentioned	released	option_probability
Jev	imcs21	test	10055722	symptom_191	10055722	0.0022475880000000005	0.38539316691458225	not_mentioned	1.0	not_mentioned	correct	ok	not_mentioned	released	option_probability
Jev	imcs21	test	10055722	symptom_192	10055722	0.0022475880000000005	0.38539316691458225	not_mentioned	1.0	not_mentioned	correct	ok	not_mentioned	released	option_probability
Jev	imcs21	test	10055722	symptom_193	10055722	0.0022475880000000005	0.38539316691458225	not_mentioned	1.0	not_mentioned	correct	ok	not_mentioned	released	option_probability
Jev	imcs21	test	10055722	symptom_194	10055722	0.0022475880000000005	0.38539316691458225	not_mentioned	1.0	not_mentioned	correct	ok	not_mentioned	released	option_probability
Jev	imcs21	test	10055722	symptom_195	10055722	0.0022475880000000005	0.38539316691458225	not_mentioned	1.0	not_mentioned	correct	ok	not_mentioned	released	option_probability
Jev	imcs21	test	10055722	symptom_196	10055722	0.0022475880000000005	0.38539316691458225	not_mentioned	1.0	not_mentioned	correct	ok	not_mentioned	released	option_probability
Jev	imcs21	test	10055722	symptom_197	10055722	0.0022475880000000005	0.38539316691458225	not_mentioned	1.0	not_mentioned	correct	ok	not_mentioned	released	option_probability
Jev	imcs21	test	10055722	symptom_198	10055722	0.0022475880000000005	0.38539316691458225	not_mentioned	1.0	not_mentioned	correct	ok	not_mentioned	released	option_probability
Jev	imcs21	test	10055722	symptom_199	10055722	0.0022475880000000005	0.38539316691458225	not_mentioned	1.0	not_mentioned	correct	ok	not_mentioned	released	option_probability
Jev	imcs21	test	10055722	symptom_200	10055722	0.0022475880000000005	0.38539316691458225	not_mentioned	1.0	not_mentioned	correct	ok	not_mentioned	released	option_probability
Jev	imcs21	test	10055722	symptom_201	10055722	0.0022475880000000005	0.38539316691458225	not_mentioned	1.0	not_mentioned	correct	ok	not_mentioned	released	option_probability
Jev	imcs21	test	10055722	symptom_202	10055722	0.0022475880000000005	0.38539316691458225	not_mentioned	0.76	not_mentioned	correct	ok	not_mentioned	released	option_probability
Jev	imcs21	test	10055722	symptom_203	10055722	0.0022475880000000005	0.38539316691458225	not_mentioned	1.0	not_mentioned	correct	ok	not_mentioned	released	option_probability
Jev	imcs21	test	10055722	symptom_204	10055722	0.0022475880000000005	0.38539316691458225	not_mentioned	1.0	not_mentioned	correct	ok	not_mentioned	released	option_probability
Jev	imcs21	test	10055722	symptom_205	10055722	0.0022475880000000005	0.38539316691458225	not_mentioned	1.0	not_mentioned	correct	ok	not_mentioned	released	option_probability
Jev	imcs21	test	10055722	symptom_206	10055722	0.0022475880000000005	0.38539316691458225	not_mentioned	1.0	not_mentioned	correct	ok	not_mentioned	released	option_probability
Jev	imcs21	test	10055722	symptom_207	10055722	0.0022475880000000005	0.38539316691458225	not_mentioned	0.58	not_mentioned	correct	ok	not_mentioned	released	option_probability
Jev	imcs21	test	10055722	symptom_208	10055722	0.0022475880000000005	0.38539316691458225	not_mentioned	1.0	not_mentioned	correct	ok	not_mentioned	released	option_probability
Jev	imcs21	test	10055722	symptom_209	10055722	0.0022475880000000005	0.38539316691458225	not_mentioned	1.0	not_mentioned	correct	ok	not_mentioned	released	option_probability
Jev	imcs21	test	10055722	symptom_210	10055722	0.0022475880000000005	0.38539316691458225	not_mentioned	1.0	not_mentioned	correct	ok	not_mentioned	released	option_probability
Jev	imcs21	test	10055722	symptom_211	10055722	0.0022475880000000005	0.38539316691458225	not_mentioned	1.0	not_mentioned	correct	ok	not_mentioned	released	option_probability
Jev	imcs21	test	10055722	symptom_212	10055722	0.0022475880000000005	0.38539316691458225	not_mentioned	1.0	not_mentioned	correct	ok	not_mentioned	released	option_probability
Jev	imcs21	test	10055722	symptom_213	10055722	0.0022475880000000005	0.38539316691458225	not_mentioned	1.0	not_mentioned	correct	ok	not_mentioned	released	option_probability
Jev	imcs21	test	10055722	symptom_214	10055722	0.0022475880000000005	0.38539316691458225	not_mentioned	1.0	not_mentioned	correct	ok	not_mentioned	released	option_probability
Jev	imcs21	test	10055722	symptom_215	10055722	0.0022475880000000005	0.38539316691458225	not_mentioned	1.0	not_mentioned	correct	ok	not_mentioned	released	option_probability
Jev	imcs21	test	10055722	symptom_216	10055722	0.0022475880000000005	0.38539316691458225	not_mentioned	1.0	not_mentioned	correct	ok	not_mentioned	released	option_probability
Jev	imcs21	test	10055722	symptom_217	10055722	0.0022475880000000005	0.38539316691458225	not_mentioned	1.0	not_mentioned	correct	ok	not_mentioned	released	option_probability
Jev	imcs21	test	10055722	symptom_218	10055722	0.0022475880000000005	0.38539316691458225	not_mentioned	1.0	not_mentioned	correct	ok	not_mentioned	released	option_probability
Jev	imcs21	test	10055722	symptom_219	10055722	0.0022475880000000005	0.38539316691458225	not_mentioned	1.0	not_mentioned	correct	ok	not_mentioned	released	option_probability
Jev	imcs21	test	10055722	symptom_220	10055722	0.0022475880000000005	0.38539316691458225	not_mentioned	1.0	not_mentioned	correct	ok	not_mentioned	released	option_probability
Jev	imcs21	test	10055722	symptom_221	10055722	0.0022475880000000005	0.38539316691458225	not_mentioned	1.0	not_mentioned	correct	ok	not_mentioned	released	option_probability
Jev	imcs21	test	10055722	symptom_222	10055722	0.0022475880000000005	0.38539316691458225	not_mentioned	1.0	not_mentioned	correct	ok	not_mentioned	released	option_probability
Jev	imcs21	test	10055722	symptom_223	10055722	0.0022475880000000005	0.38539316691458225	not_mentioned	1.0	not_mentioned	correct	ok	not_mentioned	released	option_probability
Jev	imcs21	test	10055722	symptom_224	10055722	0.0022475880000000005	0.38539316691458225	not_mentioned	1.0	not_mentioned	correct	ok	not_mentioned	released	option_probability
Jev	imcs21	test	10055722	symptom_225	10055722	0.0022475880000000005	0.38539316691458225	not_mentioned	1.0	not_mentioned	correct	ok	not_mentioned	released	option_probability
Jev	imcs21	test	10055722	symptom_226	10055722	0.0022475880000000005	0.38539316691458225	not_mentioned	1.0	not_mentioned	correct	ok	not_mentioned	released	option_probability
Jev	imcs21	test	10055722	symptom_227	10055722	0.0022475880000000005	0.38539316691458225	not_mentioned	1.0	not_mentioned	correct	ok	not_mentioned	released	option_probability
Jev	imcs21	test	10055722	symptom_228	10055722	0.0022475880000000005	0.38539316691458225	not_mentioned	1.0	not_mentioned	correct	ok	not_mentioned	released	option_probability
Jev	imcs21	test	10055722	symptom_229	10055722	0.0022475880000000005	0.38539316691458225	not_mentioned	1.0	not_mentioned	correct	ok	not_mentioned	released	option_probability
Jev	imcs21	test	10055722	symptom_230	10055722	0.0022475880000000005	0.38539316691458225	not_mentioned	1.0	not_mentioned	correct	ok	not_mentioned	released	option_probability
Jev	imcs21	test	10055722	symptom_231	10055722	0.0022475880000000005	0.38539316691458225	not_mentioned	1.0	not_mentioned	correct	ok	not_mentioned	released	option_probability
Jev	imcs21	test	10055722	symptom_232	10055722	0.0022475880000000005	0.38539316691458225	not_mentioned	1.0	not_mentioned	correct	ok	not_mentioned	released	option_probability
Jev	imcs21	test	10055722	symptom_233	10055722	0.0022475880000000005	0.38539316691458225	not_mentioned	1.0	not_mentioned	correct	ok	not_mentioned	released	option_probability
Jev	imcs21	test	10055722	symptom_234	10055722	0.0022475880000000005	0.38539316691458225	not_mentioned	1.0	not_mentioned	correct	ok	not_mentioned	released	option_probability
Jev	imcs21	test	10055722	symptom_235	10055722	0.0022475880000000005	0.38539316691458225	not_mentioned	1.0	not_mentioned	correct	ok	not_mentioned	released	option_probability
Jev	imcs21	test	10055722	symptom_236	10055722	0.0022475880000000005	0.38539316691458225	not_mentioned	1.0	not_mentioned	correct	ok	not_mentioned	released	option_probability
Jev	imcs21	test	10055722	symptom_237	10055722	0.0022475880000000005	0.38539316691458225	not_mentioned	1.0	not_mentioned	correct	ok	not_mentioned	released	option_probability
Jev	imcs21	test	10055722	symptom_238	10055722	0.0022475880000000005	0.38539316691458225	not_mentioned	1.0	not_mentioned	correct	ok	not_mentioned	released	option_probability
Jev	imcs21	test	10055722	symptom_239	10055722	0.0022475880000000005	0.38539316691458225	not_mentioned	1.0	not_mentioned	correct	ok	not_mentioned	released	option_probability
Jev	imcs21	test	10055722	symptom_240	10055722	0.0022475880000000005	0.38539316691458225	not_mentioned	1.0	not_mentioned	correct	ok	not_mentioned	released	option_probability
Jev	imcs21	test	10055722	symptom_241	10055722	0.0022475880000000005	0.38539316691458225	not_mentioned	1.0	not_mentioned	correct	ok	not_mentioned	released	option_probability
Jev	imcs21	test	10055722	symptom_242	10055722	0.0022475880000000005	0.38539316691458225	not_mentioned	1.0	not_mentioned	correct	ok	not_mentioned	released	option_probability
Jev	imcs21	test	10055722	symptom_243	10055722	0.0022475880000000005	0.38539316691458225	not_mentioned	1.0	not_mentioned	correct	ok	not_mentioned	released	option_probability
Jev	imcs21	test	10055722	symptom_244	10055722	0.0022475880000000005	0.38539316691458225	not_mentioned	1.0	not_mentioned	correct	ok	not_mentioned	released	option_probability
Jev	imcs21	test	10055722	symptom_245	10055722	0.0022475880000000005	0.38539316691458225	not_mentioned	1.0	not_mentioned	correct	ok	not_mentioned	released	option_probability
Jev	imcs21	test	10055722	symptom_246	10055722	0.0022475880000000005	0.38539316691458225	not_mentioned	1.0	not_mentioned	correct	ok	not_mentioned	released	option_probability
Jev	imcs21	test	10055722	symptom_247	10055722	0.0022475880000000005	0.38539316691458225	not_mentioned	1.0	not_mentioned	correct	ok	not_mentioned	released	option_probability
Jev	imcs21	test	10055722	symptom_248	10055722	0.0022475880000000005	0.38539316691458225	not_mentioned	1.0	not_mentioned	correct	ok	not_mentioned	released	option_probability
Jev	imcs21	test	10055722	symptom_249	10055722	0.0022475880000000005	0.38539316691458225	not_mentioned	1.0	not_mentioned	correct	ok	not_mentioned	released	option_probability
Jev	imcs21	test	10055722	symptom_250	10055722	0.0022475880000000005	0.38539316691458225	not_mentioned	1.0	not_mentioned	correct	ok	not_mentioned	released	option_probability
Jev	imcs21	test	10055722	symptom_251	10055722	0.0022475880000000005	0.38539316691458225	not_mentioned	1.0	not_mentioned	correct	ok	not_mentioned	released	option_probability
Jev	imcs21	test	10055722	symptom_252	10055722	0.0022475880000000005	0.38539316691458225	not_mentioned	1.0	not_mentioned	correct	ok	not_mentioned	released	option_probability
Jev	imcs21	test	10055722	symptom_253	10055722	0.0022475880000000005	0.38539316691458225	not_mentioned	1.0	not_mentioned	correct	ok	not_mentioned	released	option_probability
Jev	imcs21	test	10055722	symptom_254	10055722	0.0022475880000000005	0.38539316691458225	not_mentioned	1.0	not_mentioned	correct	ok	not_mentioned	released	option_probability
Jev	imcs21	test	10055722	symptom_255	10055722	0.0022475880000000005	0.38539316691458225	not_mentioned	1.0	not_mentioned	correct	ok	not_mentioned	released	option_probability
Jev	imcs21	test	10055722	symptom_256	10055722	0.0022475880000000005	0.38539316691458225	not_mentioned	1.0	not_mentioned	correct	ok	not_mentioned	released	option_probability
Jev	imcs21	test	10055722	symptom_257	10055722	0.0022475880000000005	0.38539316691458225	not_mentioned	1.0	not_mentioned	correct	ok	not_mentioned	released	option_probability
Jev	imcs21	test	10055722	symptom_258	10055722	0.0022475880000000005	0.38539316691458225	not_mentioned	1.0	not_mentioned	correct	ok	not_mentioned	released	option_probability
Jev	imcs21	test	10055722	symptom_259	10055722	0.0022475880000000005	0.38539316691458225	not_mentioned	1.0	not_mentioned	correct	ok	not_mentioned	released	option_probability
Jev	imcs21	test	10055722	symptom_260	10055722	0.0022475880000000005	0.38539316691458225	not_mentioned	1.0	not_mentioned	correct	ok	not_mentioned	released	option_probability
Jev	imcs21	test	10055722	symptom_261	10055722	0.0022475880000000005	0.38539316691458225	not_mentioned	1.0	not_mentioned	correct	ok	not_mentioned	released	option_probability
Jev	imcs21	test	10055722	symptom_262	10055722	0.0022475880000000005	0.38539316691458225	not_mentioned	1.0	not_mentioned	correct	ok	not_mentioned	released	option_probability
Jev	imcs21	test	10055722	symptom_263	10055722	0.0022475880000000005	0.38539316691458225	not_mentioned	1.0	not_mentioned	correct	ok	not_mentioned	released	option_probability
Jev	imcs21	test	10055722	symptom_264	10055722	0.0022475880000000005	0.38539316691458225	not_mentioned	1.0	not_mentioned	correct	ok	not_mentioned	released	option_probability
Jev	imcs21	test	10055722	symptom_265	10055722	0.0022475880000000005	0.38539316691458225	not_mentioned	1.0	not_mentioned	correct	ok	not_mentioned	released	option_probability
Jev	imcs21	test	10055722	symptom_266	10055722	0.0022475880000000005	0.38539316691458225	not_mentioned	1.0	not_mentioned	correct	ok	not_mentioned	released	option_probability
Jev	imcs21	test	10055722	symptom_267	10055722	0.0022475880000000005	0.38539316691458225	not_mentioned	1.0	not_mentioned	correct	ok	not_mentioned	released	option_probability
Jev	imcs21	test	10055722	symptom_268	10055722	0.0022475880000000005	0.38539316691458225	not_mentioned	1.0	not_mentioned	correct	ok	not_mentioned	released	option_probability
Jev	imcs21	test	10055722	symptom_269	10055722	0.0022475880000000005	0.38539316691458225	not_mentioned	1.0	not_mentioned	correct	ok	not_mentioned	released	option_probability
Jev	imcs21	test	10055722	symptom_270	10055722	0.0022475880000000005	0.38539316691458225	not_mentioned	1.0	not_mentioned	correct	ok	not_mentioned	released	option_probability
Jev	imcs21	test	10055722	symptom_271	10055722	0.0022475880000000005	0.38539316691458225	not_mentioned	1.0	not_mentioned	correct	ok	not_mentioned	released	option_probability
Jev	imcs21	test	10055722	symptom_272	10055722	0.0022475880000000005	0.38539316691458225	not_mentioned	1.0	not_mentioned	correct	ok	not_mentioned	released	option_probability
Jev	imcs21	test	10055722	symptom_273	10055722	0.0022475880000000005	0.38539316691458225	not_mentioned	1.0	not_mentioned	correct	ok	not_mentioned	released	option_probability
Jev	imcs21	test	10055722	symptom_274	10055722	0.0022475880000000005	0.38539316691458225	not_mentioned	1.0	not_mentioned	correct	ok	not_mentioned	released	option_probability
Jev	imcs21	test	10055722	symptom_275	10055722	0.0022475880000000005	0.38539316691458225	not_mentioned	1.0	not_mentioned	correct	ok	not_mentioned	released	option_probability
Jev	imcs21	test	10055722	symptom_276	10055722	0.0022475880000000005	0.38539316691458225	not_mentioned	1.0	not_mentioned	correct	ok	not_mentioned	released	option_probability
Jev	imcs21	test	10055722	symptom_277	10055722	0.0022475880000000005	0.38539316691458225	not_mentioned	1.0	not_mentioned	correct	ok	not_mentioned	released	option_probability
Jev	imcs21	test	10055722	symptom_278	10055722	0.0022475880000000005	0.38539316691458225	not_mentioned	1.0	not_mentioned	correct	ok	not_mentioned	released	option_probability
Jev	imcs21	test	10055722	symptom_279	10055722	0.0022475880000000005	0.38539316691458225	not_mentioned	1.0	not_mentioned	correct	ok	not_mentioned	released	option_probability
Jev	imcs21	test	10055722	symptom_280	10055722	0.0022475880000000005	0.38539316691458225	not_mentioned	1.0	not_mentioned	correct	ok	not_mentioned	released	option_probability
Jev	imcs21	test	10055722	symptom_281	10055722	0.0022475880000000005	0.38539316691458225	not_mentioned	1.0	not_mentioned	correct	ok	not_mentioned	released	option_probability
Jev	imcs21	test	10055722	symptom_282	10055722	0.0022475880000000005	0.38539316691458225	not_mentioned	1.0	not_mentioned	correct	ok	not_mentioned	released	option_probability
Jev	imcs21	test	10055722	symptom_283	10055722	0.0022475880000000005	0.38539316691458225	not_mentioned	1.0	not_mentioned	correct	ok	not_mentioned	released	option_probability
Jev	imcs21	test	10055722	symptom_284	10055722	0.0022475880000000005	0.38539316691458225	not_mentioned	1.0	not_mentioned	correct	ok	not_mentioned	released	option_probability
Jev	imcs21	test	10055722	symptom_285	10055722	0.0022475880000000005	0.38539316691458225	not_mentioned	1.0	not_mentioned	correct	ok	not_mentioned	released	option_probability
Jev	imcs21	test	10055722	symptom_286	10055722	0.0022475880000000005	0.38539316691458225	not_mentioned	1.0	not_mentioned	correct	ok	not_mentioned	released	option_probability
Jev	imcs21	test	10055722	symptom_287	10055722	0.0022475880000000005	0.38539316691458225	not_mentioned	1.0	not_mentioned	correct	ok	not_mentioned	released	option_probability
Jev	imcs21	test	10055722	symptom_288	10055722	0.0022475880000000005	0.38539316691458225	not_mentioned	1.0	not_mentioned	correct	ok	not_mentioned	released	option_probability
Jev	imcs21	test	10055722	symptom_289	10055722	0.0022475880000000005	0.38539316691458225	not_mentioned	1.0	not_mentioned	correct	ok	not_mentioned	released	option_probability
Jev	imcs21	test	10055722	symptom_290	10055722	0.0022475880000000005	0.38539316691458225	not_mentioned	1.0	not_mentioned	correct	ok	not_mentioned	released	option_probability
Jev	imcs21	test	10055722	symptom_291	10055722	0.0022475880000000005	0.38539316691458225	not_mentioned	1.0	not_mentioned	correct	ok	not_mentioned	released	option_probability
Jev	imcs21	test	10055722	symptom_292	10055722	0.0022475880000000005	0.38539316691458225	not_mentioned	1.0	not_mentioned	correct	ok	not_mentioned	released	option_probability
Jev	imcs21	test	10055722	symptom_293	10055722	0.0022475880000000005	0.38539316691458225	not_mentioned	1.0	not_mentioned	correct	ok	not_mentioned	released	option_probability
Jev	imcs21	test	10055722	symptom_294	10055722	0.0022475880000000005	0.38539316691458225	not_mentioned	1.0	not_mentioned	correct	ok	not_mentioned	released	option_probability
Jev	imcs21	test	10055722	symptom_295	10055722	0.0022475880000000005	0.38539316691458225	not_mentioned	1.0	not_mentioned	correct	ok	not_mentioned	released	option_probability
Jev	imcs21	test	10055722	symptom_296	10055722	0.0022475880000000005	0.38539316691458225	not_mentioned	1.0	not_mentioned	correct	ok	not_mentioned	released	option_probability
Jev	imcs21	test	10055722	symptom_297	10055722	0.0022475880000000005	0.38539316691458225	not_mentioned	1.0	not_mentioned	correct	ok	not_mentioned	released	option_probability
Jev	imcs21	test	10055722	symptom_298	10055722	0.0022475880000000005	0.38539316691458225	not_mentioned	1.0	not_mentioned	correct	ok	not_mentioned	released	option_probability
Jev	imcs21	test	10055722	symptom_299	10055722	0.0022475880000000005	0.38539316691458225	not_mentioned	1.0	not_mentioned	correct	ok	not_mentioned	released	option_probability
Jev	imcs21	test	10055722	symptom_300	10055722	0.0022475880000000005	0.38539316691458225	not_mentioned	1.0	not_mentioned	correct	ok	not_mentioned	released	option_probability
Jev	imcs21	test	10055722	symptom_301	10055722	0.0022475880000000005	0.38539316691458225	not_mentioned	1.0	not_mentioned	correct	ok	not_mentioned	released	option_probability
Jev	imcs21	test	10055722	symptom_302	10055722	0.0022475880000000005	0.38539316691458225	not_mentioned	1.0	not_mentioned	correct	ok	not_mentioned	released	option_probability
Jev	imcs21	test	10055722	symptom_303	10055722	0.0022475880000000005	0.38539316691458225	not_mentioned	1.0	not_mentioned	correct	ok	not_mentioned	released	option_probability
Jev	imcs21	test	10055722	symptom_304	10055722	0.0022475880000000005	0.38539316691458225	not_mentioned	1.0	not_mentioned	correct	ok	not_mentioned	released	option_probability
Jev	imcs21	test	10055722	symptom_305	10055722	0.0022475880000000005	0.38539316691458225	not_mentioned	1.0	not_mentioned	correct	ok	not_mentioned	released	option_probability
Jev	imcs21	test	10055722	symptom_306	10055722	0.0022475880000000005	0.38539316691458225	not_mentioned	1.0	not_mentioned	correct	ok	not_mentioned	released	option_probability
Jev	imcs21	test	10055722	symptom_307	10055722	0.0022475880000000005	0.38539316691458225	not_mentioned	1.0	not_mentioned	correct	ok	not_mentioned	released	option_probability
Jev	imcs21	test	10055722	symptom_308	10055722	0.0022475880000000005	0.38539316691458225	not_mentioned	1.0	not_mentioned	correct	ok	not_mentioned	released	option_probability
Jev	imcs21	test	10055722	symptom_309	10055722	0.0022475880000000005	0.38539316691458225	not_mentioned	1.0	not_mentioned	correct	ok	not_mentioned	released	option_probability
Jev	imcs21	test	10055722	symptom_310	10055722	0.0022475880000000005	0.38539316691458225	not_mentioned	1.0	not_mentioned	correct	ok	not_mentioned	released	option_probability
Jev	imcs21	test	10055722	symptom_311	10055722	0.0022475880000000005	0.38539316691458225	not_mentioned	1.0	not_mentioned	correct	ok	not_mentioned	released	option_probability
Jev	imcs21	test	10055722	symptom_312	10055722	0.0022475880000000005	0.38539316691458225	not_mentioned	0.99	not_mentioned	correct	ok	not_mentioned	released	option_probability
Jev	imcs21	test	10055722	symptom_313	10055722	0.0022475880000000005	0.38539316691458225	not_mentioned	1.0	not_mentioned	correct	ok	not_mentioned	released	option_probability
Jev	imcs21	test	10055722	symptom_314	10055722	0.0022475880000000005	0.38539316691458225	not_mentioned	1.0	not_mentioned	correct	ok	not_mentioned	released	option_probability
Jev	imcs21	test	10055722	symptom_315	10055722	0.0022475880000000005	0.38539316691458225	not_mentioned	1.0	not_mentioned	correct	ok	not_mentioned	released	option_probability
Jev	imcs21	test	10055722	symptom_316	10055722	0.0022475880000000005	0.38539316691458225	not_mentioned	1.0	not_mentioned	correct	ok	not_mentioned	released	option_probability
Jev	imcs21	test	10055722	symptom_317	10055722	0.0022475880000000005	0.38539316691458225	not_mentioned	1.0	not_mentioned	correct	ok	not_mentioned	released	option_probability
Jev	imcs21	test	10055722	symptom_318	10055722	0.0022475880000000005	0.38539316691458225	not_mentioned	1.0	not_mentioned	correct	ok	not_mentioned	released	option_probability
Jev	imcs21	test	10055722	symptom_319	10055722	0.0022475880000000005	0.38539316691458225	not_mentioned	0.99	not_mentioned	correct	ok	not_mentioned	released	option_probability
Jev	imcs21	test	10055722	symptom_320	10055722	0.0022475880000000005	0.38539316691458225	not_mentioned	1.0	not_mentioned	correct	ok	not_mentioned	released	option_probability
Jev	imcs21	test	10055722	symptom_321	10055722	0.0022475880000000005	0.38539316691458225	not_mentioned	1.0	not_mentioned	correct	ok	not_mentioned	released	option_probability
Jev	imcs21	test	10055722	symptom_322	10055722	0.0022475880000000005	0.38539316691458225	not_mentioned	1.0	not_mentioned	correct	ok	not_mentioned	released	option_probability
Jev	imcs21	test	10055722	symptom_323	10055722	0.0022475880000000005	0.38539316691458225	not_mentioned	1.0	not_mentioned	correct	ok	not_mentioned	released	option_probability
Jev	imcs21	test	10055722	symptom_324	10055722	0.0022475880000000005	0.38539316691458225	not_mentioned	1.0	not_mentioned	correct	ok	not_mentioned	released	option_probability
Jev	imcs21	test	10055722	symptom_325	10055722	0.0022475880000000005	0.38539316691458225	not_mentioned	1.0	not_mentioned	correct	ok	not_mentioned	released	option_probability
Jev	imcs21	test	10055722	symptom_326	10055722	0.0022475880000000005	0.38539316691458225	not_mentioned	1.0	not_mentioned	correct	ok	not_mentioned	released	option_probability
Jev	imcs21	test	10055722	symptom_327	10055722	0.0022475880000000005	0.38539316691458225	not_mentioned	1.0	not_mentioned	correct	ok	not_mentioned	released	option_probability
Jev	imcs21	test	10055722	symptom_328	10055722	0.0022475880000000005	0.38539316691458225	not_mentioned	0.99	not_mentioned	correct	ok	not_mentioned	released	option_probability
Jev	imcs21	test	10055722	symptom_329	10055722	0.0022475880000000005	0.38539316691458225	not_mentioned	1.0	not_mentioned	correct	ok	not_mentioned	released	option_probability
Jev	imcs21	test	10055722	symptom_330	10055722	0.0022475880000000005	0.38539316691458225	not_mentioned	1.0	not_mentioned	correct	ok	not_mentioned	released	option_probability
Jev	imcs21	test	10055819	symptom_000	10055819	0.0022425060000000004	0.40961362491361797	not_mentioned	1.0	not_mentioned	correct	ok	not_mentioned	released	option_probability
Jev	imcs21	test	10055819	symptom_001	10055819	0.0022425060000000004	0.40961362491361797	not_mentioned	1.0	not_mentioned	correct	ok	not_mentioned	released	option_probability
Jev	imcs21	test	10055819	symptom_002	10055819	0.0022425060000000004	0.40961362491361797	not_mentioned	1.0	not_mentioned	correct	ok	not_mentioned	released	option_probability
Jev	imcs21	test	10055819	symptom_003	10055819	0.0022425060000000004	0.40961362491361797	not_mentioned	1.0	not_mentioned	correct	ok	not_mentioned	released	option_probability
Jev	imcs21	test	10055819	symptom_004	10055819	0.0022425060000000004	0.40961362491361797	not_mentioned	0.83	not_mentioned	correct	ok	not_mentioned	released	option_probability
Jev	imcs21	test	10055819	symptom_005	10055819	0.0022425060000000004	0.40961362491361797	not_mentioned	1.0	not_mentioned	correct	ok	not_mentioned	released	option_probability
Jev	imcs21	test	10055819	symptom_006	10055819	0.0022425060000000004	0.40961362491361797	not_mentioned	1.0	not_mentioned	correct	ok	not_mentioned	released	option_probability
Jev	imcs21	test	10055819	symptom_007	10055819	0.0022425060000000004	0.40961362491361797	not_mentioned	1.0	not_mentioned	correct	ok	not_mentioned	released	option_probability
Jev	imcs21	test	10055819	symptom_008	10055819	0.0022425060000000004	0.40961362491361797	not_mentioned	0.79	not_mentioned	correct	ok	not_mentioned	released	option_probability
Jev	imcs21	test	10055819	symptom_009	10055819	0.0022425060000000004	0.40961362491361797	not_mentioned	1.0	not_mentioned	correct	ok	not_mentioned	released	option_probability
Jev	imcs21	test	10055819	symptom_010	10055819	0.0022425060000000004	0.40961362491361797	not_mentioned	1.0	not_mentioned	correct	ok	not_mentioned	released	option_probability
Jev	imcs21	test	10055819	symptom_011	10055819	0.0022425060000000004	0.40961362491361797	not_mentioned	1.0	not_mentioned	correct	ok	not_mentioned	released	option_probability
Jev	imcs21	test	10055819	symptom_012	10055819	0.0022425060000000004	0.40961362491361797	not_mentioned	1.0	not_mentioned	correct	ok	not_mentioned	released	option_probability
Jev	imcs21	test	10055819	symptom_013	10055819	0.0022425060000000004	0.40961362491361797	not_mentioned	1.0	not_mentioned	correct	ok	not_mentioned	released	option_probability
Jev	imcs21	test	10055819	symptom_014	10055819	0.0022425060000000004	0.40961362491361797	not_mentioned	1.0	not_mentioned	correct	ok	not_mentioned	released	option_probability
Jev	imcs21	test	10055819	symptom_015	10055819	0.0022425060000000004	0.40961362491361797	not_mentioned	1.0	not_mentioned	correct	ok	not_mentioned	released	option_probability
Jev	imcs21	test	10055819	symptom_016	10055819	0.0022425060000000004	0.40961362491361797	positive	0.86	positive	correct	ok	positive	released	option_probability
Jev	imcs21	test	10055819	symptom_017	10055819	0.0022425060000000004	0.40961362491361797	not_mentioned	0.99	not_mentioned	correct	ok	not_mentioned	released	option_probability
Jev	imcs21	test	10055819	symptom_018	10055819	0.0022425060000000004	0.40961362491361797	positive	1.0	positive	correct	ok	positive	released	option_probability
Jev	imcs21	test	10055819	symptom_019	10055819	0.0022425060000000004	0.40961362491361797	not_mentioned	1.0	not_mentioned	correct	ok	not_mentioned	released	option_probability
Jev	imcs21	test	10055819	symptom_020	10055819	0.0022425060000000004	0.40961362491361797	not_mentioned	0.89	not_mentioned	correct	ok	not_mentioned	released	option_probability
Jev	imcs21	test	10055819	symptom_021	10055819	0.0022425060000000004	0.40961362491361797	not_mentioned	1.0	not_mentioned	correct	ok	not_mentioned	released	option_probability
Jev	imcs21	test	10055819	symptom_022	10055819	0.0022425060000000004	0.40961362491361797	not_mentioned	1.0	not_mentioned	correct	ok	not_mentioned	released	option_probability
Jev	imcs21	test	10055819	symptom_023	10055819	0.0022425060000000004	0.40961362491361797	not_mentioned	1.0	not_mentioned	correct	ok	not_mentioned	released	option_probability
Jev	imcs21	test	10055819	symptom_024	10055819	0.0022425060000000004	0.40961362491361797	not_mentioned	1.0	not_mentioned	correct	ok	not_mentioned	released	option_probability
Jev	imcs21	test	10055819	symptom_025	10055819	0.0022425060000000004	0.40961362491361797	not_mentioned	1.0	not_mentioned	correct	ok	not_mentioned	released	option_probability
Jev	imcs21	test	10055819	symptom_026	10055819	0.0022425060000000004	0.40961362491361797	not_mentioned	1.0	not_mentioned	correct	ok	not_mentioned	released	option_probability
Jev	imcs21	test	10055819	symptom_027	10055819	0.0022425060000000004	0.40961362491361797	not_mentioned	1.0	not_mentioned	correct	ok	not_mentioned	released	option_probability
Jev	imcs21	test	10055819	symptom_028	10055819	0.0022425060000000004	0.40961362491361797	not_mentioned	1.0	not_mentioned	correct	ok	not_mentioned	released	option_probability
Jev	imcs21	test	10055819	symptom_029	10055819	0.0022425060000000004	0.40961362491361797	not_mentioned	0.98	not_mentioned	correct	ok	not_mentioned	released	option_probability
Jev	imcs21	test	10055819	symptom_030	10055819	0.0022425060000000004	0.40961362491361797	negative	0.51	not_mentioned	incorrect	ok	not_mentioned	released	option_probability
Jev	imcs21	test	10055819	symptom_031	10055819	0.0022425060000000004	0.40961362491361797	not_mentioned	1.0	not_mentioned	correct	ok	not_mentioned	released	option_probability
Jev	imcs21	test	10055819	symptom_032	10055819	0.0022425060000000004	0.40961362491361797	not_mentioned	0.9	not_mentioned	correct	ok	not_mentioned	released	option_probability
Jev	imcs21	test	10055819	symptom_033	10055819	0.0022425060000000004	0.40961362491361797	not_mentioned	1.0	not_mentioned	correct	ok	not_mentioned	released	option_probability
Jev	imcs21	test	10055819	symptom_034	10055819	0.0022425060000000004	0.40961362491361797	not_mentioned	0.97	not_mentioned	correct	ok	not_mentioned	released	option_probability
Jev	imcs21	test	10055819	symptom_035	10055819	0.0022425060000000004	0.40961362491361797	not_mentioned	1.0	not_mentioned	correct	ok	not_mentioned	released	option_probability
Jev	imcs21	test	10055819	symptom_036	10055819	0.0022425060000000004	0.40961362491361797	not_mentioned	1.0	not_mentioned	correct	ok	not_mentioned	released	option_probability
Jev	imcs21	test	10055819	symptom_037	10055819	0.0022425060000000004	0.40961362491361797	not_mentioned	1.0	not_mentioned	correct	ok	not_mentioned	released	option_probability
Jev	imcs21	test	10055819	symptom_038	10055819	0.0022425060000000004	0.40961362491361797	not_mentioned	1.0	not_mentioned	correct	ok	not_mentioned	released	option_probability
Jev	imcs21	test	10055819	symptom_039	10055819	0.0022425060000000004	0.40961362491361797	not_mentioned	1.0	not_mentioned	correct	ok	not_mentioned	released	option_probability
Jev	imcs21	test	10055819	symptom_040	10055819	0.0022425060000000004	0.40961362491361797	not_mentioned	1.0	not_mentioned	correct	ok	not_mentioned	released	option_probability
Jev	imcs21	test	10055819	symptom_041	10055819	0.0022425060000000004	0.40961362491361797	not_mentioned	0.92	not_mentioned	correct	ok	not_mentioned	released	option_probability
Jev	imcs21	test	10055819	symptom_042	10055819	0.0022425060000000004	0.40961362491361797	not_mentioned	1.0	not_mentioned	correct	ok	not_mentioned	released	option_probability
Jev	imcs21	test	10055819	symptom_043	10055819	0.0022425060000000004	0.40961362491361797	negative	0.56	not_mentioned	incorrect	ok	not_mentioned	released	option_probability
Jev	imcs21	test	10055819	symptom_044	10055819	0.0022425060000000004	0.40961362491361797	not_mentioned	0.64	not_mentioned	correct	ok	not_mentioned	released	option_probability
Jev	imcs21	test	10055819	symptom_045	10055819	0.0022425060000000004	0.40961362491361797	not_mentioned	1.0	not_mentioned	correct	ok	not_mentioned	released	option_probability
Jev	imcs21	test	10055819	symptom_046	10055819	0.0022425060000000004	0.40961362491361797	not_mentioned	1.0	not_mentioned	correct	ok	not_mentioned	released	option_probability
Jev	imcs21	test	10055819	symptom_047	10055819	0.0022425060000000004	0.40961362491361797	not_mentioned	1.0	not_mentioned	correct	ok	not_mentioned	released	option_probability
Jev	imcs21	test	10055819	symptom_048	10055819	0.0022425060000000004	0.40961362491361797	not_mentioned	1.0	not_mentioned	correct	ok	not_mentioned	released	option_probability
Jev	imcs21	test	10055819	symptom_049	10055819	0.0022425060000000004	0.40961362491361797	not_mentioned	1.0	not_mentioned	correct	ok	not_mentioned	released	option_probability
Jev	imcs21	test	10055819	symptom_050	10055819	0.0022425060000000004	0.40961362491361797	not_mentioned	1.0	not_mentioned	correct	ok	not_mentioned	released	option_probability
Jev	imcs21	test	10055819	symptom_051	10055819	0.0022425060000000004	0.40961362491361797	not_mentioned	1.0	not_mentioned	correct	ok	not_mentioned	released	option_probability
Jev	imcs21	test	10055819	symptom_052	10055819	0.0022425060000000004	0.40961362491361797	not_mentioned	0.94	not_mentioned	correct	ok	not_mentioned	released	option_probability
Jev	imcs21	test	10055819	symptom_053	10055819	0.0022425060000000004	0.40961362491361797	not_mentioned	1.0	not_mentioned	correct	ok	not_mentioned	released	option_probability
Jev	imcs21	test	10055819	symptom_054	10055819	0.0022425060000000004	0.40961362491361797	not_mentioned	0.93	not_mentioned	correct	ok	not_mentioned	released	option_probability
Jev	imcs21	test	10055819	symptom_055	10055819	0.0022425060000000004	0.40961362491361797	not_mentioned	1.0	not_mentioned	correct	ok	not_mentioned	released	option_probability
Jev	imcs21	test	10055819	symptom_056	10055819	0.0022425060000000004	0.40961362491361797	not_mentioned	0.89	not_mentioned	correct	ok	not_mentioned	released	option_probability
Jev	imcs21	test	10055819	symptom_057	10055819	0.0022425060000000004	0.40961362491361797	not_mentioned	1.0	not_mentioned	correct	ok	not_mentioned	released	option_probability
Jev	imcs21	test	10055819	symptom_058	10055819	0.0022425060000000004	0.40961362491361797	not_mentioned	1.0	not_mentioned	correct	ok	not_mentioned	released	option_probability
Jev	imcs21	test	10055819	symptom_059	10055819	0.0022425060000000004	0.40961362491361797	not_mentioned	1.0	not_mentioned	correct	ok	not_mentioned	released	option_probability
Jev	imcs21	test	10055819	symptom_060	10055819	0.0022425060000000004	0.40961362491361797	not_mentioned	1.0	not_mentioned	correct	ok	not_mentioned	released	option_probability
Jev	imcs21	test	10055819	symptom_061	10055819	0.0022425060000000004	0.40961362491361797	not_mentioned	1.0	not_mentioned	correct	ok	not_mentioned	released	option_probability
Jev	imcs21	test	10055819	symptom_062	10055819	0.0022425060000000004	0.40961362491361797	not_mentioned	1.0	not_mentioned	correct	ok	not_mentioned	released	option_probability
Jev	imcs21	test	10055819	symptom_063	10055819	0.0022425060000000004	0.40961362491361797	not_mentioned	1.0	not_mentioned	correct	ok	not_mentioned	released	option_probability
Jev	imcs21	test	10055819	symptom_064	10055819	0.0022425060000000004	0.40961362491361797	uncertain	0.99	positive	incorrect	ok	positive	released	option_probability
Jev	imcs21	test	10055819	symptom_065	10055819	0.0022425060000000004	0.40961362491361797	not_mentioned	1.0	not_mentioned	correct	ok	not_mentioned	released	option_probability
Jev	imcs21	test	10055819	symptom_066	10055819	0.0022425060000000004	0.40961362491361797	not_mentioned	0.97	not_mentioned	correct	ok	not_mentioned	released	option_probability
Jev	imcs21	test	10055819	symptom_067	10055819	0.0022425060000000004	0.40961362491361797	not_mentioned	1.0	not_mentioned	correct	ok	not_mentioned	released	option_probability
Jev	imcs21	test	10055819	symptom_068	10055819	0.0022425060000000004	0.40961362491361797	not_mentioned	1.0	not_mentioned	correct	ok	not_mentioned	released	option_probability
Jev	imcs21	test	10055819	symptom_069	10055819	0.0022425060000000004	0.40961362491361797	not_mentioned	1.0	not_mentioned	correct	ok	not_mentioned	released	option_probability
Jev	imcs21	test	10055819	symptom_070	10055819	0.0022425060000000004	0.40961362491361797	not_mentioned	0.99	not_mentioned	correct	ok	not_mentioned	released	option_probability
Jev	imcs21	test	10055819	symptom_071	10055819	0.0022425060000000004	0.40961362491361797	not_mentioned	1.0	not_mentioned	correct	ok	not_mentioned	released	option_probability
Jev	imcs21	test	10055819	symptom_072	10055819	0.0022425060000000004	0.40961362491361797	not_mentioned	1.0	not_mentioned	correct	ok	not_mentioned	released	option_probability
Jev	imcs21	test	10055819	symptom_073	10055819	0.0022425060000000004	0.40961362491361797	not_mentioned	0.99	not_mentioned	correct	ok	not_mentioned	released	option_probability
Jev	imcs21	test	10055819	symptom_074	10055819	0.0022425060000000004	0.40961362491361797	not_mentioned	1.0	not_mentioned	correct	ok	not_mentioned	released	option_probability
Jev	imcs21	test	10055819	symptom_075	10055819	0.0022425060000000004	0.40961362491361797	not_mentioned	0.99	not_mentioned	correct	ok	not_mentioned	released	option_probability
Jev	imcs21	test	10055819	symptom_076	10055819	0.0022425060000000004	0.40961362491361797	not_mentioned	0.54	not_mentioned	correct	ok	not_mentioned	released	option_probability
Jev	imcs21	test	10055819	symptom_077	10055819	0.0022425060000000004	0.40961362491361797	not_mentioned	1.0	not_mentioned	correct	ok	not_mentioned	released	option_probability
Jev	imcs21	test	10055819	symptom_078	10055819	0.0022425060000000004	0.40961362491361797	not_mentioned	1.0	not_mentioned	correct	ok	not_mentioned	released	option_probability
Jev	imcs21	test	10055819	symptom_079	10055819	0.0022425060000000004	0.40961362491361797	not_mentioned	1.0	not_mentioned	correct	ok	not_mentioned	released	option_probability
Jev	imcs21	test	10055819	symptom_080	10055819	0.0022425060000000004	0.40961362491361797	not_mentioned	1.0	not_mentioned	correct	ok	not_mentioned	released	option_probability
Jev	imcs21	test	10055819	symptom_081	10055819	0.0022425060000000004	0.40961362491361797	not_mentioned	1.0	not_mentioned	correct	ok	not_mentioned	released	option_probability
Jev	imcs21	test	10055819	symptom_082	10055819	0.0022425060000000004	0.40961362491361797	not_mentioned	1.0	not_mentioned	correct	ok	not_mentioned	released	option_probability
Jev	imcs21	test	10055819	symptom_083	10055819	0.0022425060000000004	0.40961362491361797	not_mentioned	1.0	not_mentioned	correct	ok	not_mentioned	released	option_probability
Jev	imcs21	test	10055819	symptom_084	10055819	0.0022425060000000004	0.40961362491361797	not_mentioned	1.0	not_mentioned	correct	ok	not_mentioned	released	option_probability
Jev	imcs21	test	10055819	symptom_085	10055819	0.0022425060000000004	0.40961362491361797	not_mentioned	1.0	not_mentioned	correct	ok	not_mentioned	released	option_probability
Jev	imcs21	test	10055819	symptom_086	10055819	0.0022425060000000004	0.40961362491361797	not_mentioned	1.0	not_mentioned	correct	ok	not_mentioned	released	option_probability
Jev	imcs21	test	10055819	symptom_087	10055819	0.0022425060000000004	0.40961362491361797	positive	0.79	not_mentioned	incorrect	ok	not_mentioned	released	option_probability
Jev	imcs21	test	10055819	symptom_088	10055819	0.0022425060000000004	0.40961362491361797	positive	0.47	not_mentioned	incorrect	ok	not_mentioned	released	option_probability
Jev	imcs21	test	10055819	symptom_089	10055819	0.0022425060000000004	0.40961362491361797	not_mentioned	1.0	not_mentioned	correct	ok	not_mentioned	released	option_probability
Jev	imcs21	test	10055819	symptom_090	10055819	0.0022425060000000004	0.40961362491361797	not_mentioned	1.0	not_mentioned	correct	ok	not_mentioned	released	option_probability
Jev	imcs21	test	10055819	symptom_091	10055819	0.0022425060000000004	0.40961362491361797	not_mentioned	1.0	not_mentioned	correct	ok	not_mentioned	released	option_probability
Jev	imcs21	test	10055819	symptom_092	10055819	0.0022425060000000004	0.40961362491361797	not_mentioned	1.0	not_mentioned	correct	ok	not_mentioned	released	option_probability
Jev	imcs21	test	10055819	symptom_093	10055819	0.0022425060000000004	0.40961362491361797	not_mentioned	1.0	not_mentioned	correct	ok	not_mentioned	released	option_probability
Jev	imcs21	test	10055819	symptom_094	10055819	0.0022425060000000004	0.40961362491361797	not_mentioned	1.0	not_mentioned	correct	ok	not_mentioned	released	option_probability
Jev	imcs21	test	10055819	symptom_095	10055819	0.0022425060000000004	0.40961362491361797	not_mentioned	1.0	not_mentioned	correct	ok	not_mentioned	released	option_probability
Jev	imcs21	test	10055819	symptom_096	10055819	0.0022425060000000004	0.40961362491361797	not_mentioned	1.0	not_mentioned	correct	ok	not_mentioned	released	option_probability
Jev	imcs21	test	10055819	symptom_097	10055819	0.0022425060000000004	0.40961362491361797	not_mentioned	1.0	not_mentioned	correct	ok	not_mentioned	released	option_probability
Jev	imcs21	test	10055819	symptom_098	10055819	0.0022425060000000004	0.40961362491361797	not_mentioned	1.0	not_mentioned	correct	ok	not_mentioned	released	option_probability
Jev	imcs21	test	10055819	symptom_099	10055819	0.0022425060000000004	0.40961362491361797	not_mentioned	1.0	not_mentioned	correct	ok	not_mentioned	released	option_probability
Jev	imcs21	test	10055819	symptom_100	10055819	0.0022425060000000004	0.40961362491361797	not_mentioned	0.99	not_mentioned	correct	ok	not_mentioned	released	option_probability
Jev	imcs21	test	10055819	symptom_101	10055819	0.0022425060000000004	0.40961362491361797	not_mentioned	1.0	not_mentioned	correct	ok	not_mentioned	released	option_probability
Jev	imcs21	test	10055819	symptom_102	10055819	0.0022425060000000004	0.40961362491361797	not_mentioned	1.0	not_mentioned	correct	ok	not_mentioned	released	option_probability
Jev	imcs21	test	10055819	symptom_103	10055819	0.0022425060000000004	0.40961362491361797	uncertain	0.98	not_mentioned	incorrect	ok	not_mentioned	released	option_probability
Jev	imcs21	test	10055819	symptom_104	10055819	0.0022425060000000004	0.40961362491361797	not_mentioned	1.0	not_mentioned	correct	ok	not_mentioned	released	option_probability
Jev	imcs21	test	10055819	symptom_105	10055819	0.0022425060000000004	0.40961362491361797	not_mentioned	1.0	not_mentioned	correct	ok	not_mentioned	released	option_probability
Jev	imcs21	test	10055819	symptom_106	10055819	0.0022425060000000004	0.40961362491361797	not_mentioned	1.0	not_mentioned	correct	ok	not_mentioned	released	option_probability
Jev	imcs21	test	10055819	symptom_107	10055819	0.0022425060000000004	0.40961362491361797	not_mentioned	1.0	not_mentioned	correct	ok	not_mentioned	released	option_probability
Jev	imcs21	test	10055819	symptom_108	10055819	0.0022425060000000004	0.40961362491361797	not_mentioned	1.0	not_mentioned	correct	ok	not_mentioned	released	option_probability
Jev	imcs21	test	10055819	symptom_109	10055819	0.0022425060000000004	0.40961362491361797	not_mentioned	1.0	not_mentioned	correct	ok	not_mentioned	released	option_probability
Jev	imcs21	test	10055819	symptom_110	10055819	0.0022425060000000004	0.40961362491361797	not_mentioned	1.0	not_mentioned	correct	ok	not_mentioned	released	option_probability
Jev	imcs21	test	10055819	symptom_111	10055819	0.0022425060000000004	0.40961362491361797	not_mentioned	1.0	not_mentioned	correct	ok	not_mentioned	released	option_probability
Jev	imcs21	test	10055819	symptom_112	10055819	0.0022425060000000004	0.40961362491361797	positive	0.71	not_mentioned	incorrect	ok	not_mentioned	released	option_probability
Jev	imcs21	test	10055819	symptom_113	10055819	0.0022425060000000004	0.40961362491361797	not_mentioned	1.0	not_mentioned	correct	ok	not_mentioned	released	option_probability
Jev	imcs21	test	10055819	symptom_114	10055819	0.0022425060000000004	0.40961362491361797	not_mentioned	1.0	not_mentioned	correct	ok	not_mentioned	released	option_probability
Jev	imcs21	test	10055819	symptom_115	10055819	0.0022425060000000004	0.40961362491361797	not_mentioned	1.0	not_mentioned	correct	ok	not_mentioned	released	option_probability
Jev	imcs21	test	10055819	symptom_116	10055819	0.0022425060000000004	0.40961362491361797	not_mentioned	1.0	not_mentioned	correct	ok	not_mentioned	released	option_probability
Jev	imcs21	test	10055819	symptom_117	10055819	0.0022425060000000004	0.40961362491361797	not_mentioned	1.0	not_mentioned	correct	ok	not_mentioned	released	option_probability
Jev	imcs21	test	10055819	symptom_118	10055819	0.0022425060000000004	0.40961362491361797	positive	0.75	positive	correct	ok	positive	released	option_probability
Jev	imcs21	test	10055819	symptom_119	10055819	0.0022425060000000004	0.40961362491361797	not_mentioned	1.0	not_mentioned	correct	ok	not_mentioned	released	option_probability
Jev	imcs21	test	10055819	symptom_120	10055819	0.0022425060000000004	0.40961362491361797	not_mentioned	1.0	not_mentioned	correct	ok	not_mentioned	released	option_probability
Jev	imcs21	test	10055819	symptom_121	10055819	0.0022425060000000004	0.40961362491361797	not_mentioned	1.0	not_mentioned	correct	ok	not_mentioned	released	option_probability
Jev	imcs21	test	10055819	symptom_122	10055819	0.0022425060000000004	0.40961362491361797	not_mentioned	1.0	not_mentioned	correct	ok	not_mentioned	released	option_probability
Jev	imcs21	test	10055819	symptom_123	10055819	0.0022425060000000004	0.40961362491361797	not_mentioned	1.0	not_mentioned	correct	ok	not_mentioned	released	option_probability
Jev	imcs21	test	10055819	symptom_124	10055819	0.0022425060000000004	0.40961362491361797	not_mentioned	0.81	not_mentioned	correct	ok	not_mentioned	released	option_probability
Jev	imcs21	test	10055819	symptom_125	10055819	0.0022425060000000004	0.40961362491361797	not_mentioned	1.0	not_mentioned	correct	ok	not_mentioned	released	option_probability
Jev	imcs21	test	10055819	symptom_126	10055819	0.0022425060000000004	0.40961362491361797	not_mentioned	0.61	not_mentioned	correct	ok	not_mentioned	released	option_probability
Jev	imcs21	test	10055819	symptom_127	10055819	0.0022425060000000004	0.40961362491361797	not_mentioned	0.93	not_mentioned	correct	ok	not_mentioned	released	option_probability
Jev	imcs21	test	10055819	symptom_128	10055819	0.0022425060000000004	0.40961362491361797	not_mentioned	1.0	not_mentioned	correct	ok	not_mentioned	released	option_probability
Jev	imcs21	test	10055819	symptom_129	10055819	0.0022425060000000004	0.40961362491361797	not_mentioned	1.0	not_mentioned	correct	ok	not_mentioned	released	option_probability
Jev	imcs21	test	10055819	symptom_130	10055819	0.0022425060000000004	0.40961362491361797	not_mentioned	1.0	not_mentioned	correct	ok	not_mentioned	released	option_probability
Jev	imcs21	test	10055819	symptom_131	10055819	0.0022425060000000004	0.40961362491361797	not_mentioned	1.0	not_mentioned	correct	ok	not_mentioned	released	option_probability
Jev	imcs21	test	10055819	symptom_132	10055819	0.0022425060000000004	0.40961362491361797	not_mentioned	0.85	not_mentioned	correct	ok	not_mentioned	released	option_probability
Jev	imcs21	test	10055819	symptom_133	10055819	0.0022425060000000004	0.40961362491361797	not_mentioned	1.0	not_mentioned	correct	ok	not_mentioned	released	option_probability
Jev	imcs21	test	10055819	symptom_134	10055819	0.0022425060000000004	0.40961362491361797	not_mentioned	0.91	not_mentioned	correct	ok	not_mentioned	released	option_probability
Jev	imcs21	test	10055819	symptom_135	10055819	0.0022425060000000004	0.40961362491361797	not_mentioned	1.0	not_mentioned	correct	ok	not_mentioned	released	option_probability
Jev	imcs21	test	10055819	symptom_136	10055819	0.0022425060000000004	0.40961362491361797	not_mentioned	1.0	not_mentioned	correct	ok	not_mentioned	released	option_probability
Jev	imcs21	test	10055819	symptom_137	10055819	0.0022425060000000004	0.40961362491361797	not_mentioned	1.0	not_mentioned	correct	ok	not_mentioned	released	option_probability
Jev	imcs21	test	10055819	symptom_138	10055819	0.0022425060000000004	0.40961362491361797	not_mentioned	1.0	not_mentioned	correct	ok	not_mentioned	released	option_probability
Jev	imcs21	test	10055819	symptom_139	10055819	0.0022425060000000004	0.40961362491361797	not_mentioned	1.0	not_mentioned	correct	ok	not_mentioned	released	option_probability
Jev	imcs21	test	10055819	symptom_140	10055819	0.0022425060000000004	0.40961362491361797	not_mentioned	1.0	not_mentioned	correct	ok	not_mentioned	released	option_probability
Jev	imcs21	test	10055819	symptom_141	10055819	0.0022425060000000004	0.40961362491361797	not_mentioned	1.0	not_mentioned	correct	ok	not_mentioned	released	option_probability
Jev	imcs21	test	10055819	symptom_142	10055819	0.0022425060000000004	0.40961362491361797	not_mentioned	1.0	not_mentioned	correct	ok	not_mentioned	released	option_probability
Jev	imcs21	test	10055819	symptom_143	10055819	0.0022425060000000004	0.40961362491361797	not_mentioned	1.0	not_mentioned	correct	ok	not_mentioned	released	option_probability
Jev	imcs21	test	10055819	symptom_144	10055819	0.0022425060000000004	0.40961362491361797	not_mentioned	1.0	not_mentioned	correct	ok	not_mentioned	released	option_probability
Jev	imcs21	test	10055819	symptom_145	10055819	0.0022425060000000004	0.40961362491361797	not_mentioned	1.0	not_mentioned	correct	ok	not_mentioned	released	option_probability
Jev	imcs21	test	10055819	symptom_146	10055819	0.0022425060000000004	0.40961362491361797	not_mentioned	1.0	not_mentioned	correct	ok	not_mentioned	released	option_probability
Jev	imcs21	test	10055819	symptom_147	10055819	0.0022425060000000004	0.40961362491361797	not_mentioned	1.0	not_mentioned	correct	ok	not_mentioned	released	option_probability
Jev	imcs21	test	10055819	symptom_148	10055819	0.0022425060000000004	0.40961362491361797	not_mentioned	1.0	not_mentioned	correct	ok	not_mentioned	released	option_probability
Jev	imcs21	test	10055819	symptom_149	10055819	0.0022425060000000004	0.40961362491361797	not_mentioned	1.0	not_mentioned	correct	ok	not_mentioned	released	option_probability
Jev	imcs21	test	10055819	symptom_150	10055819	0.0022425060000000004	0.40961362491361797	not_mentioned	1.0	not_mentioned	correct	ok	not_mentioned	released	option_probability
Jev	imcs21	test	10055819	symptom_151	10055819	0.0022425060000000004	0.40961362491361797	not_mentioned	1.0	not_mentioned	correct	ok	not_mentioned	released	option_probability
Jev	imcs21	test	10055819	symptom_152	10055819	0.0022425060000000004	0.40961362491361797	not_mentioned	1.0	not_mentioned	correct	ok	not_mentioned	released	option_probability
Jev	imcs21	test	10055819	symptom_153	10055819	0.0022425060000000004	0.40961362491361797	not_mentioned	1.0	not_mentioned	correct	ok	not_mentioned	released	option_probability
Jev	imcs21	test	10055819	symptom_154	10055819	0.0022425060000000004	0.40961362491361797	negative	0.7000000000000001	not_mentioned	incorrect	ok	not_mentioned	released	option_probability
Jev	imcs21	test	10055819	symptom_155	10055819	0.0022425060000000004	0.40961362491361797	not_mentioned	1.0	not_mentioned	correct	ok	not_mentioned	released	option_probability
Jev	imcs21	test	10055819	symptom_156	10055819	0.0022425060000000004	0.40961362491361797	not_mentioned	1.0	not_mentioned	correct	ok	not_mentioned	released	option_probability
Jev	imcs21	test	10055819	symptom_157	10055819	0.0022425060000000004	0.40961362491361797	not_mentioned	1.0	not_mentioned	correct	ok	not_mentioned	released	option_probability
Jev	imcs21	test	10055819	symptom_158	10055819	0.0022425060000000004	0.40961362491361797	not_mentioned	1.0	not_mentioned	correct	ok	not_mentioned	released	option_probability
Jev	imcs21	test	10055819	symptom_159	10055819	0.0022425060000000004	0.40961362491361797	not_mentioned	1.0	not_mentioned	correct	ok	not_mentioned	released	option_probability
Jev	imcs21	test	10055819	symptom_160	10055819	0.0022425060000000004	0.40961362491361797	not_mentioned	1.0	not_mentioned	correct	ok	not_mentioned	released	option_probability
Jev	imcs21	test	10055819	symptom_161	10055819	0.0022425060000000004	0.40961362491361797	not_mentioned	1.0	not_mentioned	correct	ok	not_mentioned	released	option_probability
Jev	imcs21	test	10055819	symptom_162	10055819	0.0022425060000000004	0.40961362491361797	not_mentioned	1.0	not_mentioned	correct	ok	not_mentioned	released	option_probability
Jev	imcs21	test	10055819	symptom_163	10055819	0.0022425060000000004	0.40961362491361797	not_mentioned	0.98	not_mentioned	correct	ok	not_mentioned	released	option_probability
Jev	imcs21	test	10055819	symptom_164	10055819	0.0022425060000000004	0.40961362491361797	not_mentioned	1.0	not_mentioned	correct	ok	not_mentioned	released	option_probability
Jev	imcs21	test	10055819	symptom_165	10055819	0.0022425060000000004	0.40961362491361797	not_mentioned	1.0	not_mentioned	correct	ok	not_mentioned	released	option_probability
Jev	imcs21	test	10055819	symptom_166	10055819	0.0022425060000000004	0.40961362491361797	not_mentioned	1.0	not_mentioned	correct	ok	not_mentioned	released	option_probability
Jev	imcs21	test	10055819	symptom_167	10055819	0.0022425060000000004	0.40961362491361797	not_mentioned	1.0	not_mentioned	correct	ok	not_mentioned	released	option_probability
Jev	imcs21	test	10055819	symptom_168	10055819	0.0022425060000000004	0.40961362491361797	not_mentioned	1.0	not_mentioned	correct	ok	not_mentioned	released	option_probability
Jev	imcs21	test	10055819	symptom_169	10055819	0.0022425060000000004	0.40961362491361797	not_mentioned	1.0	not_mentioned	correct	ok	not_mentioned	released	option_probability
Jev	imcs21	test	10055819	symptom_170	10055819	0.0022425060000000004	0.40961362491361797	not_mentioned	1.0	not_mentioned	correct	ok	not_mentioned	released	option_probability
Jev	imcs21	test	10055819	symptom_171	10055819	0.0022425060000000004	0.40961362491361797	not_mentioned	1.0	not_mentioned	correct	ok	not_mentioned	released	option_probability
Jev	imcs21	test	10055819	symptom_172	10055819	0.0022425060000000004	0.40961362491361797	not_mentioned	1.0	not_mentioned	correct	ok	not_mentioned	released	option_probability
Jev	imcs21	test	10055819	symptom_173	10055819	0.0022425060000000004	0.40961362491361797	not_mentioned	1.0	not_mentioned	correct	ok	not_mentioned	released	option_probability
Jev	imcs21	test	10055819	symptom_174	10055819	0.0022425060000000004	0.40961362491361797	not_mentioned	1.0	not_mentioned	correct	ok	not_mentioned	released	option_probability
Jev	imcs21	test	10055819	symptom_175	10055819	0.0022425060000000004	0.40961362491361797	not_mentioned	1.0	not_mentioned	correct	ok	not_mentioned	released	option_probability
Jev	imcs21	test	10055819	symptom_176	10055819	0.0022425060000000004	0.40961362491361797	not_mentioned	1.0	not_mentioned	correct	ok	not_mentioned	released	option_probability
Jev	imcs21	test	10055819	symptom_177	10055819	0.0022425060000000004	0.40961362491361797	not_mentioned	1.0	not_mentioned	correct	ok	not_mentioned	released	option_probability
Jev	imcs21	test	10055819	symptom_178	10055819	0.0022425060000000004	0.40961362491361797	not_mentioned	1.0	not_mentioned	correct	ok	not_mentioned	released	option_probability
Jev	imcs21	test	10055819	symptom_179	10055819	0.0022425060000000004	0.40961362491361797	not_mentioned	0.98	not_mentioned	correct	ok	not_mentioned	released	option_probability
Jev	imcs21	test	10055819	symptom_180	10055819	0.0022425060000000004	0.40961362491361797	not_mentioned	1.0	not_mentioned	correct	ok	not_mentioned	released	option_probability
Jev	imcs21	test	10055819	symptom_181	10055819	0.0022425060000000004	0.40961362491361797	not_mentioned	1.0	not_mentioned	correct	ok	not_mentioned	released	option_probability
Jev	imcs21	test	10055819	symptom_182	10055819	0.0022425060000000004	0.40961362491361797	not_mentioned	1.0	not_mentioned	correct	ok	not_mentioned	released	option_probability
Jev	imcs21	test	10055819	symptom_183	10055819	0.0022425060000000004	0.40961362491361797	not_mentioned	1.0	not_mentioned	correct	ok	not_mentioned	released	option_probability
Jev	imcs21	test	10055819	symptom_184	10055819	0.0022425060000000004	0.40961362491361797	not_mentioned	1.0	not_mentioned	correct	ok	not_mentioned	released	option_probability
Jev	imcs21	test	10055819	symptom_185	10055819	0.0022425060000000004	0.40961362491361797	not_mentioned	1.0	not_mentioned	correct	ok	not_mentioned	released	option_probability
Jev	imcs21	test	10055819	symptom_186	10055819	0.0022425060000000004	0.40961362491361797	not_mentioned	1.0	not_mentioned	correct	ok	not_mentioned	released	option_probability
Jev	imcs21	test	10055819	symptom_187	10055819	0.0022425060000000004	0.40961362491361797	not_mentioned	1.0	not_mentioned	correct	ok	not_mentioned	released	option_probability
Jev	imcs21	test	10055819	symptom_188	10055819	0.0022425060000000004	0.40961362491361797	not_mentioned	1.0	not_mentioned	correct	ok	not_mentioned	released	option_probability
Jev	imcs21	test	10055819	symptom_189	10055819	0.0022425060000000004	0.40961362491361797	not_mentioned	1.0	not_mentioned	correct	ok	not_mentioned	released	option_probability
Jev	imcs21	test	10055819	symptom_190	10055819	0.0022425060000000004	0.40961362491361797	not_mentioned	1.0	not_mentioned	correct	ok	not_mentioned	released	option_probability
Jev	imcs21	test	10055819	symptom_191	10055819	0.0022425060000000004	0.40961362491361797	not_mentioned	1.0	not_mentioned	correct	ok	not_mentioned	released	option_probability
Jev	imcs21	test	10055819	symptom_192	10055819	0.0022425060000000004	0.40961362491361797	not_mentioned	1.0	not_mentioned	correct	ok	not_mentioned	released	option_probability
Jev	imcs21	test	10055819	symptom_193	10055819	0.0022425060000000004	0.40961362491361797	not_mentioned	1.0	not_mentioned	correct	ok	not_mentioned	released	option_probability
Jev	imcs21	test	10055819	symptom_194	10055819	0.0022425060000000004	0.40961362491361797	not_mentioned	1.0	not_mentioned	correct	ok	not_mentioned	released	option_probability
Jev	imcs21	test	10055819	symptom_195	10055819	0.0022425060000000004	0.40961362491361797	not_mentioned	1.0	not_mentioned	correct	ok	not_mentioned	released	option_probability
Jev	imcs21	test	10055819	symptom_196	10055819	0.0022425060000000004	0.40961362491361797	not_mentioned	1.0	not_mentioned	correct	ok	not_mentioned	released	option_probability
Jev	imcs21	test	10055819	symptom_197	10055819	0.0022425060000000004	0.40961362491361797	not_mentioned	1.0	not_mentioned	correct	ok	not_mentioned	released	option_probability
Jev	imcs21	test	10055819	symptom_198	10055819	0.0022425060000000004	0.40961362491361797	not_mentioned	1.0	not_mentioned	correct	ok	not_mentioned	released	option_probability
Jev	imcs21	test	10055819	symptom_199	10055819	0.0022425060000000004	0.40961362491361797	not_mentioned	1.0	not_mentioned	correct	ok	not_mentioned	released	option_probability
Jev	imcs21	test	10055819	symptom_200	10055819	0.0022425060000000004	0.40961362491361797	not_mentioned	1.0	not_mentioned	correct	ok	not_mentioned	released	option_probability
Jev	imcs21	test	10055819	symptom_201	10055819	0.0022425060000000004	0.40961362491361797	not_mentioned	1.0	not_mentioned	correct	ok	not_mentioned	released	option_probability
Jev	imcs21	test	10055819	symptom_202	10055819	0.0022425060000000004	0.40961362491361797	not_mentioned	1.0	not_mentioned	correct	ok	not_mentioned	released	option_probability
Jev	imcs21	test	10055819	symptom_203	10055819	0.0022425060000000004	0.40961362491361797	not_mentioned	1.0	not_mentioned	correct	ok	not_mentioned	released	option_probability
Jev	imcs21	test	10055819	symptom_204	10055819	0.0022425060000000004	0.40961362491361797	not_mentioned	1.0	not_mentioned	correct	ok	not_mentioned	released	option_probability
Jev	imcs21	test	10055819	symptom_205	10055819	0.0022425060000000004	0.40961362491361797	not_mentioned	0.98	not_mentioned	correct	ok	not_mentioned	released	option_probability
Jev	imcs21	test	10055819	symptom_206	10055819	0.0022425060000000004	0.40961362491361797	not_mentioned	1.0	not_mentioned	correct	ok	not_mentioned	released	option_probability
Jev	imcs21	test	10055819	symptom_207	10055819	0.0022425060000000004	0.40961362491361797	not_mentioned	1.0	not_mentioned	correct	ok	not_mentioned	released	option_probability
Jev	imcs21	test	10055819	symptom_208	10055819	0.0022425060000000004	0.40961362491361797	not_mentioned	0.97	not_mentioned	correct	ok	not_mentioned	released	option_probability
Jev	imcs21	test	10055819	symptom_209	10055819	0.0022425060000000004	0.40961362491361797	not_mentioned	1.0	not_mentioned	correct	ok	not_mentioned	released	option_probability
Jev	imcs21	test	10055819	symptom_210	10055819	0.0022425060000000004	0.40961362491361797	not_mentioned	1.0	not_mentioned	correct	ok	not_mentioned	released	option_probability
Jev	imcs21	test	10055819	symptom_211	10055819	0.0022425060000000004	0.40961362491361797	not_mentioned	1.0	not_mentioned	correct	ok	not_mentioned	released	option_probability
Jev	imcs21	test	10055819	symptom_212	10055819	0.0022425060000000004	0.40961362491361797	not_mentioned	1.0	not_mentioned	correct	ok	not_mentioned	released	option_probability
Jev	imcs21	test	10055819	symptom_213	10055819	0.0022425060000000004	0.40961362491361797	not_mentioned	1.0	not_mentioned	correct	ok	not_mentioned	released	option_probability
Jev	imcs21	test	10055819	symptom_214	10055819	0.0022425060000000004	0.40961362491361797	not_mentioned	1.0	not_mentioned	correct	ok	not_mentioned	released	option_probability
Jev	imcs21	test	10055819	symptom_215	10055819	0.0022425060000000004	0.40961362491361797	not_mentioned	0.89	not_mentioned	correct	ok	not_mentioned	released	option_probability
Jev	imcs21	test	10055819	symptom_216	10055819	0.0022425060000000004	0.40961362491361797	not_mentioned	1.0	not_mentioned	correct	ok	not_mentioned	released	option_probability
Jev	imcs21	test	10055819	symptom_217	10055819	0.0022425060000000004	0.40961362491361797	not_mentioned	1.0	not_mentioned	correct	ok	not_mentioned	released	option_probability
Jev	imcs21	test	10055819	symptom_218	10055819	0.0022425060000000004	0.40961362491361797	not_mentioned	1.0	not_mentioned	correct	ok	not_mentioned	released	option_probability
Jev	imcs21	test	10055819	symptom_219	10055819	0.0022425060000000004	0.40961362491361797	not_mentioned	1.0	not_mentioned	correct	ok	not_mentioned	released	option_probability
Jev	imcs21	test	10055819	symptom_220	10055819	0.0022425060000000004	0.40961362491361797	not_mentioned	1.0	not_mentioned	correct	ok	not_mentioned	released	option_probability
Jev	imcs21	test	10055819	symptom_221	10055819	0.0022425060000000004	0.40961362491361797	not_mentioned	1.0	not_mentioned	correct	ok	not_mentioned	released	option_probability
Jev	imcs21	test	10055819	symptom_222	10055819	0.0022425060000000004	0.40961362491361797	not_mentioned	1.0	not_mentioned	correct	ok	not_mentioned	released	option_probability
Jev	imcs21	test	10055819	symptom_223	10055819	0.0022425060000000004	0.40961362491361797	not_mentioned	1.0	not_mentioned	correct	ok	not_mentioned	released	option_probability
Jev	imcs21	test	10055819	symptom_224	10055819	0.0022425060000000004	0.40961362491361797	not_mentioned	1.0	not_mentioned	correct	ok	not_mentioned	released	option_probability
Jev	imcs21	test	10055819	symptom_225	10055819	0.0022425060000000004	0.40961362491361797	not_mentioned	0.99	not_mentioned	correct	ok	not_mentioned	released	option_probability
Jev	imcs21	test	10055819	symptom_226	10055819	0.0022425060000000004	0.40961362491361797	not_mentioned	1.0	not_mentioned	correct	ok	not_mentioned	released	option_probability
Jev	imcs21	test	10055819	symptom_227	10055819	0.0022425060000000004	0.40961362491361797	not_mentioned	1.0	not_mentioned	correct	ok	not_mentioned	released	option_probability
Jev	imcs21	test	10055819	symptom_228	10055819	0.0022425060000000004	0.40961362491361797	not_mentioned	1.0	not_mentioned	correct	ok	not_mentioned	released	option_probability
Jev	imcs21	test	10055819	symptom_229	10055819	0.0022425060000000004	0.40961362491361797	not_mentioned	1.0	not_mentioned	correct	ok	not_mentioned	released	option_probability
Jev	imcs21	test	10055819	symptom_230	10055819	0.0022425060000000004	0.40961362491361797	not_mentioned	1.0	not_mentioned	correct	ok	not_mentioned	released	option_probability
Jev	imcs21	test	10055819	symptom_231	10055819	0.0022425060000000004	0.40961362491361797	not_mentioned	1.0	not_mentioned	correct	ok	not_mentioned	released	option_probability
Jev	imcs21	test	10055819	symptom_232	10055819	0.0022425060000000004	0.40961362491361797	not_mentioned	1.0	not_mentioned	correct	ok	not_mentioned	released	option_probability
Jev	imcs21	test	10055819	symptom_233	10055819	0.0022425060000000004	0.40961362491361797	not_mentioned	1.0	not_mentioned	correct	ok	not_mentioned	released	option_probability
Jev	imcs21	test	10055819	symptom_234	10055819	0.0022425060000000004	0.40961362491361797	not_mentioned	1.0	not_mentioned	correct	ok	not_mentioned	released	option_probability
Jev	imcs21	test	10055819	symptom_235	10055819	0.0022425060000000004	0.40961362491361797	not_mentioned	1.0	not_mentioned	correct	ok	not_mentioned	released	option_probability
Jev	imcs21	test	10055819	symptom_236	10055819	0.0022425060000000004	0.40961362491361797	not_mentioned	0.91	not_mentioned	correct	ok	not_mentioned	released	option_probability
Jev	imcs21	test	10055819	symptom_237	10055819	0.0022425060000000004	0.40961362491361797	not_mentioned	1.0	not_mentioned	correct	ok	not_mentioned	released	option_probability
Jev	imcs21	test	10055819	symptom_238	10055819	0.0022425060000000004	0.40961362491361797	not_mentioned	1.0	not_mentioned	correct	ok	not_mentioned	released	option_probability
Jev	imcs21	test	10055819	symptom_239	10055819	0.0022425060000000004	0.40961362491361797	not_mentioned	1.0	not_mentioned	correct	ok	not_mentioned	released	option_probability
Jev	imcs21	test	10055819	symptom_240	10055819	0.0022425060000000004	0.40961362491361797	not_mentioned	1.0	not_mentioned	correct	ok	not_mentioned	released	option_probability
Jev	imcs21	test	10055819	symptom_241	10055819	0.0022425060000000004	0.40961362491361797	not_mentioned	1.0	not_mentioned	correct	ok	not_mentioned	released	option_probability
Jev	imcs21	test	10055819	symptom_242	10055819	0.0022425060000000004	0.40961362491361797	not_mentioned	1.0	not_mentioned	correct	ok	not_mentioned	released	option_probability
Jev	imcs21	test	10055819	symptom_243	10055819	0.0022425060000000004	0.40961362491361797	not_mentioned	1.0	not_mentioned	correct	ok	not_mentioned	released	option_probability
Jev	imcs21	test	10055819	symptom_244	10055819	0.0022425060000000004	0.40961362491361797	not_mentioned	1.0	not_mentioned	correct	ok	not_mentioned	released	option_probability
Jev	imcs21	test	10055819	symptom_245	10055819	0.0022425060000000004	0.40961362491361797	not_mentioned	0.98	not_mentioned	correct	ok	not_mentioned	released	option_probability
Jev	imcs21	test	10055819	symptom_246	10055819	0.0022425060000000004	0.40961362491361797	not_mentioned	1.0	not_mentioned	correct	ok	not_mentioned	released	option_probability
Jev	imcs21	test	10055819	symptom_247	10055819	0.0022425060000000004	0.40961362491361797	not_mentioned	1.0	not_mentioned	correct	ok	not_mentioned	released	option_probability
Jev	imcs21	test	10055819	symptom_248	10055819	0.0022425060000000004	0.40961362491361797	not_mentioned	1.0	not_mentioned	correct	ok	not_mentioned	released	option_probability
Jev	imcs21	test	10055819	symptom_249	10055819	0.0022425060000000004	0.40961362491361797	not_mentioned	1.0	not_mentioned	correct	ok	not_mentioned	released	option_probability
Jev	imcs21	test	10055819	symptom_250	10055819	0.0022425060000000004	0.40961362491361797	not_mentioned	1.0	not_mentioned	correct	ok	not_mentioned	released	option_probability
Jev	imcs21	test	10055819	symptom_251	10055819	0.0022425060000000004	0.40961362491361797	not_mentioned	1.0	not_mentioned	correct	ok	not_mentioned	released	option_probability
Jev	imcs21	test	10055819	symptom_252	10055819	0.0022425060000000004	0.40961362491361797	not_mentioned	1.0	not_mentioned	correct	ok	not_mentioned	released	option_probability
Jev	imcs21	test	10055819	symptom_253	10055819	0.0022425060000000004	0.40961362491361797	not_mentioned	1.0	not_mentioned	correct	ok	not_mentioned	released	option_probability
Jev	imcs21	test	10055819	symptom_254	10055819	0.0022425060000000004	0.40961362491361797	not_mentioned	1.0	not_mentioned	correct	ok	not_mentioned	released	option_probability
Jev	imcs21	test	10055819	symptom_255	10055819	0.0022425060000000004	0.40961362491361797	not_mentioned	0.99	not_mentioned	correct	ok	not_mentioned	released	option_probability
Jev	imcs21	test	10055819	symptom_256	10055819	0.0022425060000000004	0.40961362491361797	not_mentioned	0.67	not_mentioned	correct	ok	not_mentioned	released	option_probability
Jev	imcs21	test	10055819	symptom_257	10055819	0.0022425060000000004	0.40961362491361797	not_mentioned	1.0	not_mentioned	correct	ok	not_mentioned	released	option_probability
Jev	imcs21	test	10055819	symptom_258	10055819	0.0022425060000000004	0.40961362491361797	not_mentioned	1.0	not_mentioned	correct	ok	not_mentioned	released	option_probability
Jev	imcs21	test	10055819	symptom_259	10055819	0.0022425060000000004	0.40961362491361797	not_mentioned	1.0	not_mentioned	correct	ok	not_mentioned	released	option_probability
Jev	imcs21	test	10055819	symptom_260	10055819	0.0022425060000000004	0.40961362491361797	not_mentioned	0.52	not_mentioned	correct	ok	not_mentioned	released	option_probability
Jev	imcs21	test	10055819	symptom_261	10055819	0.0022425060000000004	0.40961362491361797	not_mentioned	1.0	not_mentioned	correct	ok	not_mentioned	released	option_probability
Jev	imcs21	test	10055819	symptom_262	10055819	0.0022425060000000004	0.40961362491361797	not_mentioned	1.0	not_mentioned	correct	ok	not_mentioned	released	option_probability
Jev	imcs21	test	10055819	symptom_263	10055819	0.0022425060000000004	0.40961362491361797	not_mentioned	1.0	not_mentioned	correct	ok	not_mentioned	released	option_probability
Jev	imcs21	test	10055819	symptom_264	10055819	0.0022425060000000004	0.40961362491361797	not_mentioned	1.0	not_mentioned	correct	ok	not_mentioned	released	option_probability
Jev	imcs21	test	10055819	symptom_265	10055819	0.0022425060000000004	0.40961362491361797	not_mentioned	1.0	not_mentioned	correct	ok	not_mentioned	released	option_probability
Jev	imcs21	test	10055819	symptom_266	10055819	0.0022425060000000004	0.40961362491361797	not_mentioned	1.0	not_mentioned	correct	ok	not_mentioned	released	option_probability
Jev	imcs21	test	10055819	symptom_267	10055819	0.0022425060000000004	0.40961362491361797	not_mentioned	1.0	not_mentioned	correct	ok	not_mentioned	released	option_probability
Jev	imcs21	test	10055819	symptom_268	10055819	0.0022425060000000004	0.40961362491361797	not_mentioned	1.0	not_mentioned	correct	ok	not_mentioned	released	option_probability
Jev	imcs21	test	10055819	symptom_269	10055819	0.0022425060000000004	0.40961362491361797	not_mentioned	1.0	not_mentioned	correct	ok	not_mentioned	released	option_probability
Jev	imcs21	test	10055819	symptom_270	10055819	0.0022425060000000004	0.40961362491361797	not_mentioned	1.0	not_mentioned	correct	ok	not_mentioned	released	option_probability
Jev	imcs21	test	10055819	symptom_271	10055819	0.0022425060000000004	0.40961362491361797	not_mentioned	1.0	not_mentioned	correct	ok	not_mentioned	released	option_probability
Jev	imcs21	test	10055819	symptom_272	10055819	0.0022425060000000004	0.40961362491361797	not_mentioned	1.0	not_mentioned	correct	ok	not_mentioned	released	option_probability
Jev	imcs21	test	10055819	symptom_273	10055819	0.0022425060000000004	0.40961362491361797	not_mentioned	1.0	not_mentioned	correct	ok	not_mentioned	released	option_probability
Jev	imcs21	test	10055819	symptom_274	10055819	0.0022425060000000004	0.40961362491361797	not_mentioned	1.0	not_mentioned	correct	ok	not_mentioned	released	option_probability
Jev	imcs21	test	10055819	symptom_275	10055819	0.0022425060000000004	0.40961362491361797	not_mentioned	1.0	not_mentioned	correct	ok	not_mentioned	released	option_probability
Jev	imcs21	test	10055819	symptom_276	10055819	0.0022425060000000004	0.40961362491361797	not_mentioned	1.0	not_mentioned	correct	ok	not_mentioned	released	option_probability
Jev	imcs21	test	10055819	symptom_277	10055819	0.0022425060000000004	0.40961362491361797	not_mentioned	1.0	not_mentioned	correct	ok	not_mentioned	released	option_probability
Jev	imcs21	test	10055819	symptom_278	10055819	0.0022425060000000004	0.40961362491361797	not_mentioned	1.0	not_mentioned	correct	ok	not_mentioned	released	option_probability
Jev	imcs21	test	10055819	symptom_279	10055819	0.0022425060000000004	0.40961362491361797	not_mentioned	1.0	not_mentioned	correct	ok	not_mentioned	released	option_probability
Jev	imcs21	test	10055819	symptom_280	10055819	0.0022425060000000004	0.40961362491361797	not_mentioned	1.0	not_mentioned	correct	ok	not_mentioned	released	option_probability
Jev	imcs21	test	10055819	symptom_281	10055819	0.0022425060000000004	0.40961362491361797	not_mentioned	1.0	not_mentioned	correct	ok	not_mentioned	released	option_probability
Jev	imcs21	test	10055819	symptom_282	10055819	0.0022425060000000004	0.40961362491361797	not_mentioned	1.0	not_mentioned	correct	ok	not_mentioned	released	option_probability
Jev	imcs21	test	10055819	symptom_283	10055819	0.0022425060000000004	0.40961362491361797	not_mentioned	1.0	not_mentioned	correct	ok	not_mentioned	released	option_probability
Jev	imcs21	test	10055819	symptom_284	10055819	0.0022425060000000004	0.40961362491361797	not_mentioned	1.0	not_mentioned	correct	ok	not_mentioned	released	option_probability
Jev	imcs21	test	10055819	symptom_285	10055819	0.0022425060000000004	0.40961362491361797	not_mentioned	1.0	not_mentioned	correct	ok	not_mentioned	released	option_probability
Jev	imcs21	test	10055819	symptom_286	10055819	0.0022425060000000004	0.40961362491361797	not_mentioned	0.98	not_mentioned	correct	ok	not_mentioned	released	option_probability
Jev	imcs21	test	10055819	symptom_287	10055819	0.0022425060000000004	0.40961362491361797	not_mentioned	1.0	not_mentioned	correct	ok	not_mentioned	released	option_probability
Jev	imcs21	test	10055819	symptom_288	10055819	0.0022425060000000004	0.40961362491361797	not_mentioned	1.0	not_mentioned	correct	ok	not_mentioned	released	option_probability
Jev	imcs21	test	10055819	symptom_289	10055819	0.0022425060000000004	0.40961362491361797	not_mentioned	1.0	not_mentioned	correct	ok	not_mentioned	released	option_probability
Jev	imcs21	test	10055819	symptom_290	10055819	0.0022425060000000004	0.40961362491361797	not_mentioned	1.0	not_mentioned	correct	ok	not_mentioned	released	option_probability
Jev	imcs21	test	10055819	symptom_291	10055819	0.0022425060000000004	0.40961362491361797	not_mentioned	1.0	not_mentioned	correct	ok	not_mentioned	released	option_probability
Jev	imcs21	test	10055819	symptom_292	10055819	0.0022425060000000004	0.40961362491361797	not_mentioned	1.0	not_mentioned	correct	ok	not_mentioned	released	option_probability
Jev	imcs21	test	10055819	symptom_293	10055819	0.0022425060000000004	0.40961362491361797	not_mentioned	1.0	not_mentioned	correct	ok	not_mentioned	released	option_probability
Jev	imcs21	test	10055819	symptom_294	10055819	0.0022425060000000004	0.40961362491361797	not_mentioned	1.0	not_mentioned	correct	ok	not_mentioned	released	option_probability
Jev	imcs21	test	10055819	symptom_295	10055819	0.0022425060000000004	0.40961362491361797	not_mentioned	1.0	not_mentioned	correct	ok	not_mentioned	released	option_probability
Jev	imcs21	test	10055819	symptom_296	10055819	0.0022425060000000004	0.40961362491361797	negative	0.94	not_mentioned	incorrect	ok	not_mentioned	released	option_probability
Jev	imcs21	test	10055819	symptom_297	10055819	0.0022425060000000004	0.40961362491361797	not_mentioned	1.0	not_mentioned	correct	ok	not_mentioned	released	option_probability
Jev	imcs21	test	10055819	symptom_298	10055819	0.0022425060000000004	0.40961362491361797	not_mentioned	1.0	not_mentioned	correct	ok	not_mentioned	released	option_probability
Jev	imcs21	test	10055819	symptom_299	10055819	0.0022425060000000004	0.40961362491361797	not_mentioned	1.0	not_mentioned	correct	ok	not_mentioned	released	option_probability
Jev	imcs21	test	10055819	symptom_300	10055819	0.0022425060000000004	0.40961362491361797	not_mentioned	1.0	not_mentioned	correct	ok	not_mentioned	released	option_probability
Jev	imcs21	test	10055819	symptom_301	10055819	0.0022425060000000004	0.40961362491361797	not_mentioned	1.0	not_mentioned	correct	ok	not_mentioned	released	option_probability
Jev	imcs21	test	10055819	symptom_302	10055819	0.0022425060000000004	0.40961362491361797	not_mentioned	1.0	not_mentioned	correct	ok	not_mentioned	released	option_probability
Jev	imcs21	test	10055819	symptom_303	10055819	0.0022425060000000004	0.40961362491361797	not_mentioned	0.6900000000000001	not_mentioned	correct	ok	not_mentioned	released	option_probability
Jev	imcs21	test	10055819	symptom_304	10055819	0.0022425060000000004	0.40961362491361797	not_mentioned	1.0	not_mentioned	correct	ok	not_mentioned	released	option_probability
Jev	imcs21	test	10055819	symptom_305	10055819	0.0022425060000000004	0.40961362491361797	not_mentioned	1.0	not_mentioned	correct	ok	not_mentioned	released	option_probability
Jev	imcs21	test	10055819	symptom_306	10055819	0.0022425060000000004	0.40961362491361797	not_mentioned	1.0	not_mentioned	correct	ok	not_mentioned	released	option_probability
Jev	imcs21	test	10055819	symptom_307	10055819	0.0022425060000000004	0.40961362491361797	not_mentioned	0.92	not_mentioned	correct	ok	not_mentioned	released	option_probability
Jev	imcs21	test	10055819	symptom_308	10055819	0.0022425060000000004	0.40961362491361797	not_mentioned	1.0	not_mentioned	correct	ok	not_mentioned	released	option_probability
Jev	imcs21	test	10055819	symptom_309	10055819	0.0022425060000000004	0.40961362491361797	not_mentioned	1.0	not_mentioned	correct	ok	not_mentioned	released	option_probability
Jev	imcs21	test	10055819	symptom_310	10055819	0.0022425060000000004	0.40961362491361797	not_mentioned	1.0	not_mentioned	correct	ok	not_mentioned	released	option_probability
Jev	imcs21	test	10055819	symptom_311	10055819	0.0022425060000000004	0.40961362491361797	not_mentioned	1.0	not_mentioned	correct	ok	not_mentioned	released	option_probability
Jev	imcs21	test	10055819	symptom_312	10055819	0.0022425060000000004	0.40961362491361797	not_mentioned	0.98	not_mentioned	correct	ok	not_mentioned	released	option_probability
Jev	imcs21	test	10055819	symptom_313	10055819	0.0022425060000000004	0.40961362491361797	not_mentioned	1.0	not_mentioned	correct	ok	not_mentioned	released	option_probability
Jev	imcs21	test	10055819	symptom_314	10055819	0.0022425060000000004	0.40961362491361797	not_mentioned	0.96	not_mentioned	correct	ok	not_mentioned	released	option_probability
Jev	imcs21	test	10055819	symptom_315	10055819	0.0022425060000000004	0.40961362491361797	not_mentioned	1.0	not_mentioned	correct	ok	not_mentioned	released	option_probability
Jev	imcs21	test	10055819	symptom_316	10055819	0.0022425060000000004	0.40961362491361797	not_mentioned	1.0	not_mentioned	correct	ok	not_mentioned	released	option_probability
Jev	imcs21	test	10055819	symptom_317	10055819	0.0022425060000000004	0.40961362491361797	not_mentioned	1.0	not_mentioned	correct	ok	not_mentioned	released	option_probability
Jev	imcs21	test	10055819	symptom_318	10055819	0.0022425060000000004	0.40961362491361797	not_mentioned	1.0	not_mentioned	correct	ok	not_mentioned	released	option_probability
Jev	imcs21	test	10055819	symptom_319	10055819	0.0022425060000000004	0.40961362491361797	not_mentioned	1.0	not_mentioned	correct	ok	not_mentioned	released	option_probability
Jev	imcs21	test	10055819	symptom_320	10055819	0.0022425060000000004	0.40961362491361797	not_mentioned	1.0	not_mentioned	correct	ok	not_mentioned	released	option_probability
Jev	imcs21	test	10055819	symptom_321	10055819	0.0022425060000000004	0.40961362491361797	not_mentioned	1.0	not_mentioned	correct	ok	not_mentioned	released	option_probability
Jev	imcs21	test	10055819	symptom_322	10055819	0.0022425060000000004	0.40961362491361797	not_mentioned	0.99	not_mentioned	correct	ok	not_mentioned	released	option_probability
Jev	imcs21	test	10055819	symptom_323	10055819	0.0022425060000000004	0.40961362491361797	not_mentioned	1.0	not_mentioned	correct	ok	not_mentioned	released	option_probability
Jev	imcs21	test	10055819	symptom_324	10055819	0.0022425060000000004	0.40961362491361797	not_mentioned	1.0	not_mentioned	correct	ok	not_mentioned	released	option_probability
Jev	imcs21	test	10055819	symptom_325	10055819	0.0022425060000000004	0.40961362491361797	not_mentioned	1.0	not_mentioned	correct	ok	not_mentioned	released	option_probability
Jev	imcs21	test	10055819	symptom_326	10055819	0.0022425060000000004	0.40961362491361797	not_mentioned	1.0	not_mentioned	correct	ok	not_mentioned	released	option_probability
Jev	imcs21	test	10055819	symptom_327	10055819	0.0022425060000000004	0.40961362491361797	not_mentioned	1.0	not_mentioned	correct	ok	not_mentioned	released	option_probability
Jev	imcs21	test	10055819	symptom_328	10055819	0.0022425060000000004	0.40961362491361797	not_mentioned	1.0	not_mentioned	correct	ok	not_mentioned	released	option_probability
Jev	imcs21	test	10055819	symptom_329	10055819	0.0022425060000000004	0.40961362491361797	not_mentioned	1.0	not_mentioned	correct	ok	not_mentioned	released	option_probability
Jev	imcs21	test	10055819	symptom_330	10055819	0.0022425060000000004	0.40961362491361797	not_mentioned	1.0	not_mentioned	correct	ok	not_mentioned	released	option_probability
Jev	imcs21	test	10057680	symptom_000	10057680	0.0022442280000000005	0.3586399999912828	not_mentioned	1.0	not_mentioned	correct	ok	not_mentioned	released	option_probability
Jev	imcs21	test	10057680	symptom_001	10057680	0.0022442280000000005	0.3586399999912828	not_mentioned	1.0	not_mentioned	correct	ok	not_mentioned	released	option_probability
Jev	imcs21	test	10057680	symptom_002	10057680	0.0022442280000000005	0.3586399999912828	not_mentioned	1.0	not_mentioned	correct	ok	not_mentioned	released	option_probability
Jev	imcs21	test	10057680	symptom_003	10057680	0.0022442280000000005	0.3586399999912828	not_mentioned	1.0	not_mentioned	correct	ok	not_mentioned	released	option_probability
Jev	imcs21	test	10057680	symptom_004	10057680	0.0022442280000000005	0.3586399999912828	not_mentioned	1.0	not_mentioned	correct	ok	not_mentioned	released	option_probability
Jev	imcs21	test	10057680	symptom_005	10057680	0.0022442280000000005	0.3586399999912828	not_mentioned	1.0	not_mentioned	correct	ok	not_mentioned	released	option_probability
Jev	imcs21	test	10057680	symptom_006	10057680	0.0022442280000000005	0.3586399999912828	not_mentioned	1.0	not_mentioned	correct	ok	not_mentioned	released	option_probability
Jev	imcs21	test	10057680	symptom_007	10057680	0.0022442280000000005	0.3586399999912828	not_mentioned	1.0	not_mentioned	correct	ok	not_mentioned	released	option_probability
Jev	imcs21	test	10057680	symptom_008	10057680	0.0022442280000000005	0.3586399999912828	not_mentioned	1.0	not_mentioned	correct	ok	not_mentioned	released	option_probability
Jev	imcs21	test	10057680	symptom_009	10057680	0.0022442280000000005	0.3586399999912828	not_mentioned	1.0	not_mentioned	correct	ok	not_mentioned	released	option_probability
Jev	imcs21	test	10057680	symptom_010	10057680	0.0022442280000000005	0.3586399999912828	not_mentioned	0.97	not_mentioned	correct	ok	not_mentioned	released	option_probability
Jev	imcs21	test	10057680	symptom_011	10057680	0.0022442280000000005	0.3586399999912828	not_mentioned	1.0	not_mentioned	correct	ok	not_mentioned	released	option_probability
Jev	imcs21	test	10057680	symptom_012	10057680	0.0022442280000000005	0.3586399999912828	not_mentioned	1.0	not_mentioned	correct	ok	not_mentioned	released	option_probability
Jev	imcs21	test	10057680	symptom_013	10057680	0.0022442280000000005	0.3586399999912828	not_mentioned	1.0	not_mentioned	correct	ok	not_mentioned	released	option_probability
Jev	imcs21	test	10057680	symptom_014	10057680	0.0022442280000000005	0.3586399999912828	not_mentioned	1.0	not_mentioned	correct	ok	not_mentioned	released	option_probability
Jev	imcs21	test	10057680	symptom_015	10057680	0.0022442280000000005	0.3586399999912828	not_mentioned	1.0	not_mentioned	correct	ok	not_mentioned	released	option_probability
Jev	imcs21	test	10057680	symptom_016	10057680	0.0022442280000000005	0.3586399999912828	positive	1.0	positive	correct	ok	positive	released	option_probability
Jev	imcs21	test	10057680	symptom_017	10057680	0.0022442280000000005	0.3586399999912828	not_mentioned	1.0	not_mentioned	correct	ok	not_mentioned	released	option_probability
Jev	imcs21	test	10057680	symptom_018	10057680	0.0022442280000000005	0.3586399999912828	not_mentioned	1.0	not_mentioned	correct	ok	not_mentioned	released	option_probability
Jev	imcs21	test	10057680	symptom_019	10057680	0.0022442280000000005	0.3586399999912828	not_mentioned	1.0	not_mentioned	correct	ok	not_mentioned	released	option_probability
Jev	imcs21	test	10057680	symptom_020	10057680	0.0022442280000000005	0.3586399999912828	not_mentioned	1.0	not_mentioned	correct	ok	not_mentioned	released	option_probability
Jev	imcs21	test	10057680	symptom_021	10057680	0.0022442280000000005	0.3586399999912828	not_mentioned	1.0	not_mentioned	correct	ok	not_mentioned	released	option_probability
Jev	imcs21	test	10057680	symptom_022	10057680	0.0022442280000000005	0.3586399999912828	not_mentioned	1.0	not_mentioned	correct	ok	not_mentioned	released	option_probability
Jev	imcs21	test	10057680	symptom_023	10057680	0.0022442280000000005	0.3586399999912828	not_mentioned	1.0	not_mentioned	correct	ok	not_mentioned	released	option_probability
Jev	imcs21	test	10057680	symptom_024	10057680	0.0022442280000000005	0.3586399999912828	not_mentioned	1.0	not_mentioned	correct	ok	not_mentioned	released	option_probability
Jev	imcs21	test	10057680	symptom_025	10057680	0.0022442280000000005	0.3586399999912828	not_mentioned	1.0	not_mentioned	correct	ok	not_mentioned	released	option_probability
Jev	imcs21	test	10057680	symptom_026	10057680	0.0022442280000000005	0.3586399999912828	not_mentioned	1.0	not_mentioned	correct	ok	not_mentioned	released	option_probability
Jev	imcs21	test	10057680	symptom_027	10057680	0.0022442280000000005	0.3586399999912828	not_mentioned	1.0	not_mentioned	correct	ok	not_mentioned	released	option_probability
Jev	imcs21	test	10057680	symptom_028	10057680	0.0022442280000000005	0.3586399999912828	not_mentioned	1.0	not_mentioned	correct	ok	not_mentioned	released	option_probability
Jev	imcs21	test	10057680	symptom_029	10057680	0.0022442280000000005	0.3586399999912828	not_mentioned	1.0	not_mentioned	correct	ok	not_mentioned	released	option_probability
Jev	imcs21	test	10057680	symptom_030	10057680	0.0022442280000000005	0.3586399999912828	not_mentioned	1.0	not_mentioned	correct	ok	not_mentioned	released	option_probability
Jev	imcs21	test	10057680	symptom_031	10057680	0.0022442280000000005	0.3586399999912828	not_mentioned	1.0	not_mentioned	correct	ok	not_mentioned	released	option_probability
Jev	imcs21	test	10057680	symptom_032	10057680	0.0022442280000000005	0.3586399999912828	not_mentioned	1.0	not_mentioned	correct	ok	not_mentioned	released	option_probability
Jev	imcs21	test	10057680	symptom_033	10057680	0.0022442280000000005	0.3586399999912828	not_mentioned	1.0	not_mentioned	correct	ok	not_mentioned	released	option_probability
Jev	imcs21	test	10057680	symptom_034	10057680	0.0022442280000000005	0.3586399999912828	not_mentioned	1.0	not_mentioned	correct	ok	not_mentioned	released	option_probability
Jev	imcs21	test	10057680	symptom_035	10057680	0.0022442280000000005	0.3586399999912828	not_mentioned	1.0	not_mentioned	correct	ok	not_mentioned	released	option_probability
Jev	imcs21	test	10057680	symptom_036	10057680	0.0022442280000000005	0.3586399999912828	not_mentioned	1.0	not_mentioned	correct	ok	not_mentioned	released	option_probability
Jev	imcs21	test	10057680	symptom_037	10057680	0.0022442280000000005	0.3586399999912828	not_mentioned	1.0	not_mentioned	correct	ok	not_mentioned	released	option_probability
Jev	imcs21	test	10057680	symptom_038	10057680	0.0022442280000000005	0.3586399999912828	not_mentioned	1.0	not_mentioned	correct	ok	not_mentioned	released	option_probability
Jev	imcs21	test	10057680	symptom_039	10057680	0.0022442280000000005	0.3586399999912828	not_mentioned	1.0	not_mentioned	correct	ok	not_mentioned	released	option_probability
Jev	imcs21	test	10057680	symptom_040	10057680	0.0022442280000000005	0.3586399999912828	not_mentioned	1.0	not_mentioned	correct	ok	not_mentioned	released	option_probability
Jev	imcs21	test	10057680	symptom_041	10057680	0.0022442280000000005	0.3586399999912828	not_mentioned	1.0	not_mentioned	correct	ok	not_mentioned	released	option_probability
Jev	imcs21	test	10057680	symptom_042	10057680	0.0022442280000000005	0.3586399999912828	not_mentioned	1.0	not_mentioned	correct	ok	not_mentioned	released	option_probability
Jev	imcs21	test	10057680	symptom_043	10057680	0.0022442280000000005	0.3586399999912828	not_mentioned	1.0	not_mentioned	correct	ok	not_mentioned	released	option_probability
Jev	imcs21	test	10057680	symptom_044	10057680	0.0022442280000000005	0.3586399999912828	not_mentioned	1.0	not_mentioned	correct	ok	not_mentioned	released	option_probability
Jev	imcs21	test	10057680	symptom_045	10057680	0.0022442280000000005	0.3586399999912828	not_mentioned	1.0	not_mentioned	correct	ok	not_mentioned	released	option_probability
Jev	imcs21	test	10057680	symptom_046	10057680	0.0022442280000000005	0.3586399999912828	not_mentioned	1.0	not_mentioned	correct	ok	not_mentioned	released	option_probability
Jev	imcs21	test	10057680	symptom_047	10057680	0.0022442280000000005	0.3586399999912828	not_mentioned	1.0	not_mentioned	correct	ok	not_mentioned	released	option_probability
Jev	imcs21	test	10057680	symptom_048	10057680	0.0022442280000000005	0.3586399999912828	not_mentioned	1.0	not_mentioned	correct	ok	not_mentioned	released	option_probability
Jev	imcs21	test	10057680	symptom_049	10057680	0.0022442280000000005	0.3586399999912828	not_mentioned	1.0	not_mentioned	correct	ok	not_mentioned	released	option_probability
Jev	imcs21	test	10057680	symptom_050	10057680	0.0022442280000000005	0.3586399999912828	not_mentioned	1.0	not_mentioned	correct	ok	not_mentioned	released	option_probability
Jev	imcs21	test	10057680	symptom_051	10057680	0.0022442280000000005	0.3586399999912828	not_mentioned	1.0	not_mentioned	correct	ok	not_mentioned	released	option_probability
Jev	imcs21	test	10057680	symptom_052	10057680	0.0022442280000000005	0.3586399999912828	not_mentioned	1.0	not_mentioned	correct	ok	not_mentioned	released	option_probability
Jev	imcs21	test	10057680	symptom_053	10057680	0.0022442280000000005	0.3586399999912828	not_mentioned	1.0	not_mentioned	correct	ok	not_mentioned	released	option_probability
Jev	imcs21	test	10057680	symptom_054	10057680	0.0022442280000000005	0.3586399999912828	not_mentioned	1.0	not_mentioned	correct	ok	not_mentioned	released	option_probability
Jev	imcs21	test	10057680	symptom_055	10057680	0.0022442280000000005	0.3586399999912828	not_mentioned	1.0	not_mentioned	correct	ok	not_mentioned	released	option_probability
Jev	imcs21	test	10057680	symptom_056	10057680	0.0022442280000000005	0.3586399999912828	not_mentioned	1.0	not_mentioned	correct	ok	not_mentioned	released	option_probability
Jev	imcs21	test	10057680	symptom_057	10057680	0.0022442280000000005	0.3586399999912828	not_mentioned	1.0	not_mentioned	correct	ok	not_mentioned	released	option_probability
Jev	imcs21	test	10057680	symptom_058	10057680	0.0022442280000000005	0.3586399999912828	not_mentioned	0.98	not_mentioned	correct	ok	not_mentioned	released	option_probability
Jev	imcs21	test	10057680	symptom_059	10057680	0.0022442280000000005	0.3586399999912828	not_mentioned	1.0	not_mentioned	correct	ok	not_mentioned	released	option_probability
Jev	imcs21	test	10057680	symptom_060	10057680	0.0022442280000000005	0.3586399999912828	not_mentioned	1.0	not_mentioned	correct	ok	not_mentioned	released	option_probability
Jev	imcs21	test	10057680	symptom_061	10057680	0.0022442280000000005	0.3586399999912828	not_mentioned	1.0	not_mentioned	correct	ok	not_mentioned	released	option_probability
Jev	imcs21	test	10057680	symptom_062	10057680	0.0022442280000000005	0.3586399999912828	not_mentioned	1.0	not_mentioned	correct	ok	not_mentioned	released	option_probability
Jev	imcs21	test	10057680	symptom_063	10057680	0.0022442280000000005	0.3586399999912828	not_mentioned	1.0	not_mentioned	correct	ok	not_mentioned	released	option_probability
Jev	imcs21	test	10057680	symptom_064	10057680	0.0022442280000000005	0.3586399999912828	not_mentioned	1.0	not_mentioned	correct	ok	not_mentioned	released	option_probability
Jev	imcs21	test	10057680	symptom_065	10057680	0.0022442280000000005	0.3586399999912828	not_mentioned	1.0	not_mentioned	correct	ok	not_mentioned	released	option_probability
Jev	imcs21	test	10057680	symptom_066	10057680	0.0022442280000000005	0.3586399999912828	not_mentioned	1.0	not_mentioned	correct	ok	not_mentioned	released	option_probability
Jev	imcs21	test	10057680	symptom_067	10057680	0.0022442280000000005	0.3586399999912828	not_mentioned	1.0	not_mentioned	correct	ok	not_mentioned	released	option_probability
Jev	imcs21	test	10057680	symptom_068	10057680	0.0022442280000000005	0.3586399999912828	not_mentioned	1.0	not_mentioned	correct	ok	not_mentioned	released	option_probability
Jev	imcs21	test	10057680	symptom_069	10057680	0.0022442280000000005	0.3586399999912828	not_mentioned	1.0	not_mentioned	correct	ok	not_mentioned	released	option_probability
Jev	imcs21	test	10057680	symptom_070	10057680	0.0022442280000000005	0.3586399999912828	not_mentioned	1.0	not_mentioned	correct	ok	not_mentioned	released	option_probability
Jev	imcs21	test	10057680	symptom_071	10057680	0.0022442280000000005	0.3586399999912828	not_mentioned	1.0	not_mentioned	correct	ok	not_mentioned	released	option_probability
Jev	imcs21	test	10057680	symptom_072	10057680	0.0022442280000000005	0.3586399999912828	not_mentioned	1.0	not_mentioned	correct	ok	not_mentioned	released	option_probability
Jev	imcs21	test	10057680	symptom_073	10057680	0.0022442280000000005	0.3586399999912828	not_mentioned	1.0	not_mentioned	correct	ok	not_mentioned	released	option_probability
Jev	imcs21	test	10057680	symptom_074	10057680	0.0022442280000000005	0.3586399999912828	not_mentioned	1.0	not_mentioned	correct	ok	not_mentioned	released	option_probability
Jev	imcs21	test	10057680	symptom_075	10057680	0.0022442280000000005	0.3586399999912828	not_mentioned	1.0	not_mentioned	correct	ok	not_mentioned	released	option_probability
Jev	imcs21	test	10057680	symptom_076	10057680	0.0022442280000000005	0.3586399999912828	not_mentioned	1.0	not_mentioned	correct	ok	not_mentioned	released	option_probability
Jev	imcs21	test	10057680	symptom_077	10057680	0.0022442280000000005	0.3586399999912828	not_mentioned	1.0	not_mentioned	correct	ok	not_mentioned	released	option_probability
Jev	imcs21	test	10057680	symptom_078	10057680	0.0022442280000000005	0.3586399999912828	not_mentioned	1.0	not_mentioned	correct	ok	not_mentioned	released	option_probability
Jev	imcs21	test	10057680	symptom_079	10057680	0.0022442280000000005	0.3586399999912828	not_mentioned	1.0	not_mentioned	correct	ok	not_mentioned	released	option_probability
Jev	imcs21	test	10057680	symptom_080	10057680	0.0022442280000000005	0.3586399999912828	not_mentioned	1.0	not_mentioned	correct	ok	not_mentioned	released	option_probability
Jev	imcs21	test	10057680	symptom_081	10057680	0.0022442280000000005	0.3586399999912828	not_mentioned	1.0	not_mentioned	correct	ok	not_mentioned	released	option_probability
Jev	imcs21	test	10057680	symptom_082	10057680	0.0022442280000000005	0.3586399999912828	not_mentioned	1.0	not_mentioned	correct	ok	not_mentioned	released	option_probability
Jev	imcs21	test	10057680	symptom_083	10057680	0.0022442280000000005	0.3586399999912828	not_mentioned	1.0	not_mentioned	correct	ok	not_mentioned	released	option_probability
Jev	imcs21	test	10057680	symptom_084	10057680	0.0022442280000000005	0.3586399999912828	not_mentioned	1.0	not_mentioned	correct	ok	not_mentioned	released	option_probability
Jev	imcs21	test	10057680	symptom_085	10057680	0.0022442280000000005	0.3586399999912828	not_mentioned	1.0	not_mentioned	correct	ok	not_mentioned	released	option_probability
Jev	imcs21	test	10057680	symptom_086	10057680	0.0022442280000000005	0.3586399999912828	not_mentioned	1.0	not_mentioned	correct	ok	not_mentioned	released	option_probability
Jev	imcs21	test	10057680	symptom_087	10057680	0.0022442280000000005	0.3586399999912828	positive	0.79	not_mentioned	incorrect	ok	not_mentioned	released	option_probability
Jev	imcs21	test	10057680	symptom_088	10057680	0.0022442280000000005	0.3586399999912828	positive	0.9	not_mentioned	incorrect	ok	not_mentioned	released	option_probability
Jev	imcs21	test	10057680	symptom_089	10057680	0.0022442280000000005	0.3586399999912828	not_mentioned	1.0	not_mentioned	correct	ok	not_mentioned	released	option_probability
Jev	imcs21	test	10057680	symptom_090	10057680	0.0022442280000000005	0.3586399999912828	not_mentioned	1.0	not_mentioned	correct	ok	not_mentioned	released	option_probability
Jev	imcs21	test	10057680	symptom_091	10057680	0.0022442280000000005	0.3586399999912828	not_mentioned	1.0	not_mentioned	correct	ok	not_mentioned	released	option_probability
Jev	imcs21	test	10057680	symptom_092	10057680	0.0022442280000000005	0.3586399999912828	not_mentioned	1.0	not_mentioned	correct	ok	not_mentioned	released	option_probability
Jev	imcs21	test	10057680	symptom_093	10057680	0.0022442280000000005	0.3586399999912828	not_mentioned	1.0	not_mentioned	correct	ok	not_mentioned	released	option_probability
Jev	imcs21	test	10057680	symptom_094	10057680	0.0022442280000000005	0.3586399999912828	not_mentioned	1.0	not_mentioned	correct	ok	not_mentioned	released	option_probability
Jev	imcs21	test	10057680	symptom_095	10057680	0.0022442280000000005	0.3586399999912828	not_mentioned	1.0	not_mentioned	correct	ok	not_mentioned	released	option_probability
Jev	imcs21	test	10057680	symptom_096	10057680	0.0022442280000000005	0.3586399999912828	not_mentioned	1.0	not_mentioned	correct	ok	not_mentioned	released	option_probability
Jev	imcs21	test	10057680	symptom_097	10057680	0.0022442280000000005	0.3586399999912828	not_mentioned	1.0	not_mentioned	correct	ok	not_mentioned	released	option_probability
Jev	imcs21	test	10057680	symptom_098	10057680	0.0022442280000000005	0.3586399999912828	not_mentioned	1.0	not_mentioned	correct	ok	not_mentioned	released	option_probability
Jev	imcs21	test	10057680	symptom_099	10057680	0.0022442280000000005	0.3586399999912828	not_mentioned	1.0	not_mentioned	correct	ok	not_mentioned	released	option_probability
Jev	imcs21	test	10057680	symptom_100	10057680	0.0022442280000000005	0.3586399999912828	not_mentioned	1.0	not_mentioned	correct	ok	not_mentioned	released	option_probability
Jev	imcs21	test	10057680	symptom_101	10057680	0.0022442280000000005	0.3586399999912828	not_mentioned	1.0	not_mentioned	correct	ok	not_mentioned	released	option_probability
Jev	imcs21	test	10057680	symptom_102	10057680	0.0022442280000000005	0.3586399999912828	not_mentioned	1.0	not_mentioned	correct	ok	not_mentioned	released	option_probability
Jev	imcs21	test	10057680	symptom_103	10057680	0.0022442280000000005	0.3586399999912828	not_mentioned	1.0	not_mentioned	correct	ok	not_mentioned	released	option_probability
Jev	imcs21	test	10057680	symptom_104	10057680	0.0022442280000000005	0.3586399999912828	not_mentioned	1.0	not_mentioned	correct	ok	not_mentioned	released	option_probability
Jev	imcs21	test	10057680	symptom_105	10057680	0.0022442280000000005	0.3586399999912828	not_mentioned	1.0	not_mentioned	correct	ok	not_mentioned	released	option_probability
Jev	imcs21	test	10057680	symptom_106	10057680	0.0022442280000000005	0.3586399999912828	not_mentioned	1.0	not_mentioned	correct	ok	not_mentioned	released	option_probability
Jev	imcs21	test	10057680	symptom_107	10057680	0.0022442280000000005	0.3586399999912828	not_mentioned	1.0	not_mentioned	correct	ok	not_mentioned	released	option_probability
Jev	imcs21	test	10057680	symptom_108	10057680	0.0022442280000000005	0.3586399999912828	not_mentioned	1.0	not_mentioned	correct	ok	not_mentioned	released	option_probability
Jev	imcs21	test	10057680	symptom_109	10057680	0.0022442280000000005	0.3586399999912828	not_mentioned	1.0	not_mentioned	correct	ok	not_mentioned	released	option_probability
Jev	imcs21	test	10057680	symptom_110	10057680	0.0022442280000000005	0.3586399999912828	not_mentioned	1.0	not_mentioned	correct	ok	not_mentioned	released	option_probability
Jev	imcs21	test	10057680	symptom_111	10057680	0.0022442280000000005	0.3586399999912828	not_mentioned	1.0	not_mentioned	correct	ok	not_mentioned	released	option_probability
Jev	imcs21	test	10057680	symptom_112	10057680	0.0022442280000000005	0.3586399999912828	positive	0.71	not_mentioned	incorrect	ok	not_mentioned	released	option_probability
Jev	imcs21	test	10057680	symptom_113	10057680	0.0022442280000000005	0.3586399999912828	not_mentioned	1.0	not_mentioned	correct	ok	not_mentioned	released	option_probability
Jev	imcs21	test	10057680	symptom_114	10057680	0.0022442280000000005	0.3586399999912828	not_mentioned	1.0	not_mentioned	correct	ok	not_mentioned	released	option_probability
Jev	imcs21	test	10057680	symptom_115	10057680	0.0022442280000000005	0.3586399999912828	not_mentioned	1.0	not_mentioned	correct	ok	not_mentioned	released	option_probability
Jev	imcs21	test	10057680	symptom_116	10057680	0.0022442280000000005	0.3586399999912828	not_mentioned	1.0	not_mentioned	correct	ok	not_mentioned	released	option_probability
Jev	imcs21	test	10057680	symptom_117	10057680	0.0022442280000000005	0.3586399999912828	not_mentioned	1.0	not_mentioned	correct	ok	not_mentioned	released	option_probability
Jev	imcs21	test	10057680	symptom_118	10057680	0.0022442280000000005	0.3586399999912828	not_mentioned	1.0	not_mentioned	correct	ok	not_mentioned	released	option_probability
Jev	imcs21	test	10057680	symptom_119	10057680	0.0022442280000000005	0.3586399999912828	not_mentioned	1.0	not_mentioned	correct	ok	not_mentioned	released	option_probability
Jev	imcs21	test	10057680	symptom_120	10057680	0.0022442280000000005	0.3586399999912828	not_mentioned	1.0	not_mentioned	correct	ok	not_mentioned	released	option_probability
Jev	imcs21	test	10057680	symptom_121	10057680	0.0022442280000000005	0.3586399999912828	not_mentioned	1.0	not_mentioned	correct	ok	not_mentioned	released	option_probability
Jev	imcs21	test	10057680	symptom_122	10057680	0.0022442280000000005	0.3586399999912828	not_mentioned	1.0	not_mentioned	correct	ok	not_mentioned	released	option_probability
Jev	imcs21	test	10057680	symptom_123	10057680	0.0022442280000000005	0.3586399999912828	not_mentioned	1.0	not_mentioned	correct	ok	not_mentioned	released	option_probability
Jev	imcs21	test	10057680	symptom_124	10057680	0.0022442280000000005	0.3586399999912828	not_mentioned	1.0	not_mentioned	correct	ok	not_mentioned	released	option_probability
Jev	imcs21	test	10057680	symptom_125	10057680	0.0022442280000000005	0.3586399999912828	not_mentioned	1.0	not_mentioned	correct	ok	not_mentioned	released	option_probability
Jev	imcs21	test	10057680	symptom_126	10057680	0.0022442280000000005	0.3586399999912828	not_mentioned	0.73	not_mentioned	correct	ok	not_mentioned	released	option_probability
Jev	imcs21	test	10057680	symptom_127	10057680	0.0022442280000000005	0.3586399999912828	not_mentioned	1.0	not_mentioned	correct	ok	not_mentioned	released	option_probability
Jev	imcs21	test	10057680	symptom_128	10057680	0.0022442280000000005	0.3586399999912828	not_mentioned	1.0	not_mentioned	correct	ok	not_mentioned	released	option_probability
Jev	imcs21	test	10057680	symptom_129	10057680	0.0022442280000000005	0.3586399999912828	not_mentioned	1.0	not_mentioned	correct	ok	not_mentioned	released	option_probability
Jev	imcs21	test	10057680	symptom_130	10057680	0.0022442280000000005	0.3586399999912828	not_mentioned	1.0	not_mentioned	correct	ok	not_mentioned	released	option_probability
Jev	imcs21	test	10057680	symptom_131	10057680	0.0022442280000000005	0.3586399999912828	not_mentioned	1.0	not_mentioned	correct	ok	not_mentioned	released	option_probability
Jev	imcs21	test	10057680	symptom_132	10057680	0.0022442280000000005	0.3586399999912828	not_mentioned	0.74	not_mentioned	correct	ok	not_mentioned	released	option_probability
Jev	imcs21	test	10057680	symptom_133	10057680	0.0022442280000000005	0.3586399999912828	not_mentioned	1.0	not_mentioned	correct	ok	not_mentioned	released	option_probability
Jev	imcs21	test	10057680	symptom_134	10057680	0.0022442280000000005	0.3586399999912828	not_mentioned	1.0	not_mentioned	correct	ok	not_mentioned	released	option_probability
Jev	imcs21	test	10057680	symptom_135	10057680	0.0022442280000000005	0.3586399999912828	not_mentioned	1.0	not_mentioned	correct	ok	not_mentioned	released	option_probability
Jev	imcs21	test	10057680	symptom_136	10057680	0.0022442280000000005	0.3586399999912828	not_mentioned	1.0	not_mentioned	correct	ok	not_mentioned	released	option_probability
Jev	imcs21	test	10057680	symptom_137	10057680	0.0022442280000000005	0.3586399999912828	not_mentioned	1.0	not_mentioned	correct	ok	not_mentioned	released	option_probability
Jev	imcs21	test	10057680	symptom_138	10057680	0.0022442280000000005	0.3586399999912828	not_mentioned	1.0	not_mentioned	correct	ok	not_mentioned	released	option_probability
Jev	imcs21	test	10057680	symptom_139	10057680	0.0022442280000000005	0.3586399999912828	not_mentioned	1.0	not_mentioned	correct	ok	not_mentioned	released	option_probability
Jev	imcs21	test	10057680	symptom_140	10057680	0.0022442280000000005	0.3586399999912828	not_mentioned	1.0	not_mentioned	correct	ok	not_mentioned	released	option_probability
Jev	imcs21	test	10057680	symptom_141	10057680	0.0022442280000000005	0.3586399999912828	not_mentioned	1.0	not_mentioned	correct	ok	not_mentioned	released	option_probability
Jev	imcs21	test	10057680	symptom_142	10057680	0.0022442280000000005	0.3586399999912828	not_mentioned	1.0	not_mentioned	correct	ok	not_mentioned	released	option_probability
Jev	imcs21	test	10057680	symptom_143	10057680	0.0022442280000000005	0.3586399999912828	not_mentioned	1.0	not_mentioned	correct	ok	not_mentioned	released	option_probability
Jev	imcs21	test	10057680	symptom_144	10057680	0.0022442280000000005	0.3586399999912828	not_mentioned	1.0	not_mentioned	correct	ok	not_mentioned	released	option_probability
Jev	imcs21	test	10057680	symptom_145	10057680	0.0022442280000000005	0.3586399999912828	not_mentioned	1.0	not_mentioned	correct	ok	not_mentioned	released	option_probability
Jev	imcs21	test	10057680	symptom_146	10057680	0.0022442280000000005	0.3586399999912828	not_mentioned	1.0	not_mentioned	correct	ok	not_mentioned	released	option_probability
Jev	imcs21	test	10057680	symptom_147	10057680	0.0022442280000000005	0.3586399999912828	not_mentioned	1.0	not_mentioned	correct	ok	not_mentioned	released	option_probability
Jev	imcs21	test	10057680	symptom_148	10057680	0.0022442280000000005	0.3586399999912828	not_mentioned	1.0	not_mentioned	correct	ok	not_mentioned	released	option_probability
Jev	imcs21	test	10057680	symptom_149	10057680	0.0022442280000000005	0.3586399999912828	not_mentioned	1.0	not_mentioned	correct	ok	not_mentioned	released	option_probability
Jev	imcs21	test	10057680	symptom_150	10057680	0.0022442280000000005	0.3586399999912828	not_mentioned	1.0	not_mentioned	correct	ok	not_mentioned	released	option_probability
Jev	imcs21	test	10057680	symptom_151	10057680	0.0022442280000000005	0.3586399999912828	not_mentioned	1.0	not_mentioned	correct	ok	not_mentioned	released	option_probability
Jev	imcs21	test	10057680	symptom_152	10057680	0.0022442280000000005	0.3586399999912828	not_mentioned	1.0	not_mentioned	correct	ok	not_mentioned	released	option_probability
Jev	imcs21	test	10057680	symptom_153	10057680	0.0022442280000000005	0.3586399999912828	not_mentioned	1.0	not_mentioned	correct	ok	not_mentioned	released	option_probability
Jev	imcs21	test	10057680	symptom_154	10057680	0.0022442280000000005	0.3586399999912828	not_mentioned	1.0	not_mentioned	correct	ok	not_mentioned	released	option_probability
Jev	imcs21	test	10057680	symptom_155	10057680	0.0022442280000000005	0.3586399999912828	not_mentioned	1.0	not_mentioned	correct	ok	not_mentioned	released	option_probability
Jev	imcs21	test	10057680	symptom_156	10057680	0.0022442280000000005	0.3586399999912828	not_mentioned	1.0	not_mentioned	correct	ok	not_mentioned	released	option_probability
Jev	imcs21	test	10057680	symptom_157	10057680	0.0022442280000000005	0.3586399999912828	not_mentioned	1.0	not_mentioned	correct	ok	not_mentioned	released	option_probability
Jev	imcs21	test	10057680	symptom_158	10057680	0.0022442280000000005	0.3586399999912828	not_mentioned	1.0	not_mentioned	correct	ok	not_mentioned	released	option_probability
Jev	imcs21	test	10057680	symptom_159	10057680	0.0022442280000000005	0.3586399999912828	not_mentioned	1.0	not_mentioned	correct	ok	not_mentioned	released	option_probability
Jev	imcs21	test	10057680	symptom_160	10057680	0.0022442280000000005	0.3586399999912828	not_mentioned	1.0	not_mentioned	correct	ok	not_mentioned	released	option_probability
Jev	imcs21	test	10057680	symptom_161	10057680	0.0022442280000000005	0.3586399999912828	not_mentioned	1.0	not_mentioned	correct	ok	not_mentioned	released	option_probability
Jev	imcs21	test	10057680	symptom_162	10057680	0.0022442280000000005	0.3586399999912828	not_mentioned	1.0	not_mentioned	correct	ok	not_mentioned	released	option_probability
Jev	imcs21	test	10057680	symptom_163	10057680	0.0022442280000000005	0.3586399999912828	not_mentioned	1.0	not_mentioned	correct	ok	not_mentioned	released	option_probability
Jev	imcs21	test	10057680	symptom_164	10057680	0.0022442280000000005	0.3586399999912828	not_mentioned	1.0	not_mentioned	correct	ok	not_mentioned	released	option_probability
Jev	imcs21	test	10057680	symptom_165	10057680	0.0022442280000000005	0.3586399999912828	not_mentioned	1.0	not_mentioned	correct	ok	not_mentioned	released	option_probability
Jev	imcs21	test	10057680	symptom_166	10057680	0.0022442280000000005	0.3586399999912828	not_mentioned	1.0	not_mentioned	correct	ok	not_mentioned	released	option_probability
Jev	imcs21	test	10057680	symptom_167	10057680	0.0022442280000000005	0.3586399999912828	not_mentioned	1.0	not_mentioned	correct	ok	not_mentioned	released	option_probability
Jev	imcs21	test	10057680	symptom_168	10057680	0.0022442280000000005	0.3586399999912828	not_mentioned	1.0	not_mentioned	correct	ok	not_mentioned	released	option_probability
Jev	imcs21	test	10057680	symptom_169	10057680	0.0022442280000000005	0.3586399999912828	not_mentioned	1.0	not_mentioned	correct	ok	not_mentioned	released	option_probability
Jev	imcs21	test	10057680	symptom_170	10057680	0.0022442280000000005	0.3586399999912828	not_mentioned	1.0	not_mentioned	correct	ok	not_mentioned	released	option_probability
Jev	imcs21	test	10057680	symptom_171	10057680	0.0022442280000000005	0.3586399999912828	not_mentioned	1.0	not_mentioned	correct	ok	not_mentioned	released	option_probability
Jev	imcs21	test	10057680	symptom_172	10057680	0.0022442280000000005	0.3586399999912828	not_mentioned	1.0	not_mentioned	correct	ok	not_mentioned	released	option_probability
Jev	imcs21	test	10057680	symptom_173	10057680	0.0022442280000000005	0.3586399999912828	not_mentioned	1.0	not_mentioned	correct	ok	not_mentioned	released	option_probability
Jev	imcs21	test	10057680	symptom_174	10057680	0.0022442280000000005	0.3586399999912828	not_mentioned	1.0	not_mentioned	correct	ok	not_mentioned	released	option_probability
Jev	imcs21	test	10057680	symptom_175	10057680	0.0022442280000000005	0.3586399999912828	not_mentioned	1.0	not_mentioned	correct	ok	not_mentioned	released	option_probability
Jev	imcs21	test	10057680	symptom_176	10057680	0.0022442280000000005	0.3586399999912828	not_mentioned	1.0	not_mentioned	correct	ok	not_mentioned	released	option_probability
Jev	imcs21	test	10057680	symptom_177	10057680	0.0022442280000000005	0.3586399999912828	not_mentioned	1.0	not_mentioned	correct	ok	not_mentioned	released	option_probability
Jev	imcs21	test	10057680	symptom_178	10057680	0.0022442280000000005	0.3586399999912828	not_mentioned	1.0	not_mentioned	correct	ok	not_mentioned	released	option_probability
Jev	imcs21	test	10057680	symptom_179	10057680	0.0022442280000000005	0.3586399999912828	not_mentioned	1.0	not_mentioned	correct	ok	not_mentioned	released	option_probability
Jev	imcs21	test	10057680	symptom_180	10057680	0.0022442280000000005	0.3586399999912828	not_mentioned	1.0	not_mentioned	correct	ok	not_mentioned	released	option_probability
Jev	imcs21	test	10057680	symptom_181	10057680	0.0022442280000000005	0.3586399999912828	not_mentioned	1.0	not_mentioned	correct	ok	not_mentioned	released	option_probability
Jev	imcs21	test	10057680	symptom_182	10057680	0.0022442280000000005	0.3586399999912828	not_mentioned	1.0	not_mentioned	correct	ok	not_mentioned	released	option_probability
Jev	imcs21	test	10057680	symptom_183	10057680	0.0022442280000000005	0.3586399999912828	not_mentioned	1.0	not_mentioned	correct	ok	not_mentioned	released	option_probability
Jev	imcs21	test	10057680	symptom_184	10057680	0.0022442280000000005	0.3586399999912828	not_mentioned	1.0	not_mentioned	correct	ok	not_mentioned	released	option_probability
Jev	imcs21	test	10057680	symptom_185	10057680	0.0022442280000000005	0.3586399999912828	not_mentioned	1.0	not_mentioned	correct	ok	not_mentioned	released	option_probability
Jev	imcs21	test	10057680	symptom_186	10057680	0.0022442280000000005	0.3586399999912828	not_mentioned	1.0	not_mentioned	correct	ok	not_mentioned	released	option_probability
Jev	imcs21	test	10057680	symptom_187	10057680	0.0022442280000000005	0.3586399999912828	not_mentioned	1.0	not_mentioned	correct	ok	not_mentioned	released	option_probability
Jev	imcs21	test	10057680	symptom_188	10057680	0.0022442280000000005	0.3586399999912828	not_mentioned	1.0	not_mentioned	correct	ok	not_mentioned	released	option_probability
Jev	imcs21	test	10057680	symptom_189	10057680	0.0022442280000000005	0.3586399999912828	not_mentioned	1.0	not_mentioned	correct	ok	not_mentioned	released	option_probability
Jev	imcs21	test	10057680	symptom_190	10057680	0.0022442280000000005	0.3586399999912828	not_mentioned	1.0	not_mentioned	correct	ok	not_mentioned	released	option_probability
Jev	imcs21	test	10057680	symptom_191	10057680	0.0022442280000000005	0.3586399999912828	not_mentioned	1.0	not_mentioned	correct	ok	not_mentioned	released	option_probability
Jev	imcs21	test	10057680	symptom_192	10057680	0.0022442280000000005	0.3586399999912828	not_mentioned	1.0	not_mentioned	correct	ok	not_mentioned	released	option_probability
Jev	imcs21	test	10057680	symptom_193	10057680	0.0022442280000000005	0.3586399999912828	not_mentioned	1.0	not_mentioned	correct	ok	not_mentioned	released	option_probability
Jev	imcs21	test	10057680	symptom_194	10057680	0.0022442280000000005	0.3586399999912828	not_mentioned	1.0	not_mentioned	correct	ok	not_mentioned	released	option_probability
Jev	imcs21	test	10057680	symptom_195	10057680	0.0022442280000000005	0.3586399999912828	not_mentioned	1.0	not_mentioned	correct	ok	not_mentioned	released	option_probability
Jev	imcs21	test	10057680	symptom_196	10057680	0.0022442280000000005	0.3586399999912828	not_mentioned	1.0	not_mentioned	correct	ok	not_mentioned	released	option_probability
Jev	imcs21	test	10057680	symptom_197	10057680	0.0022442280000000005	0.3586399999912828	not_mentioned	1.0	not_mentioned	correct	ok	not_mentioned	released	option_probability
Jev	imcs21	test	10057680	symptom_198	10057680	0.0022442280000000005	0.3586399999912828	not_mentioned	1.0	not_mentioned	correct	ok	not_mentioned	released	option_probability
Jev	imcs21	test	10057680	symptom_199	10057680	0.0022442280000000005	0.3586399999912828	not_mentioned	1.0	not_mentioned	correct	ok	not_mentioned	released	option_probability
Jev	imcs21	test	10057680	symptom_200	10057680	0.0022442280000000005	0.3586399999912828	not_mentioned	1.0	not_mentioned	correct	ok	not_mentioned	released	option_probability
Jev	imcs21	test	10057680	symptom_201	10057680	0.0022442280000000005	0.3586399999912828	not_mentioned	1.0	not_mentioned	correct	ok	not_mentioned	released	option_probability
Jev	imcs21	test	10057680	symptom_202	10057680	0.0022442280000000005	0.3586399999912828	not_mentioned	1.0	not_mentioned	correct	ok	not_mentioned	released	option_probability
Jev	imcs21	test	10057680	symptom_203	10057680	0.0022442280000000005	0.3586399999912828	not_mentioned	1.0	not_mentioned	correct	ok	not_mentioned	released	option_probability
Jev	imcs21	test	10057680	symptom_204	10057680	0.0022442280000000005	0.3586399999912828	not_mentioned	1.0	not_mentioned	correct	ok	not_mentioned	released	option_probability
Jev	imcs21	test	10057680	symptom_205	10057680	0.0022442280000000005	0.3586399999912828	not_mentioned	1.0	not_mentioned	correct	ok	not_mentioned	released	option_probability
Jev	imcs21	test	10057680	symptom_206	10057680	0.0022442280000000005	0.3586399999912828	not_mentioned	1.0	not_mentioned	correct	ok	not_mentioned	released	option_probability
Jev	imcs21	test	10057680	symptom_207	10057680	0.0022442280000000005	0.3586399999912828	not_mentioned	1.0	not_mentioned	correct	ok	not_mentioned	released	option_probability
Jev	imcs21	test	10057680	symptom_208	10057680	0.0022442280000000005	0.3586399999912828	not_mentioned	1.0	not_mentioned	correct	ok	not_mentioned	released	option_probability
Jev	imcs21	test	10057680	symptom_209	10057680	0.0022442280000000005	0.3586399999912828	not_mentioned	1.0	not_mentioned	correct	ok	not_mentioned	released	option_probability
Jev	imcs21	test	10057680	symptom_210	10057680	0.0022442280000000005	0.3586399999912828	not_mentioned	1.0	not_mentioned	correct	ok	not_mentioned	released	option_probability
Jev	imcs21	test	10057680	symptom_211	10057680	0.0022442280000000005	0.3586399999912828	not_mentioned	1.0	not_mentioned	correct	ok	not_mentioned	released	option_probability
Jev	imcs21	test	10057680	symptom_212	10057680	0.0022442280000000005	0.3586399999912828	not_mentioned	1.0	not_mentioned	correct	ok	not_mentioned	released	option_probability
Jev	imcs21	test	10057680	symptom_213	10057680	0.0022442280000000005	0.3586399999912828	not_mentioned	1.0	not_mentioned	correct	ok	not_mentioned	released	option_probability
Jev	imcs21	test	10057680	symptom_214	10057680	0.0022442280000000005	0.3586399999912828	not_mentioned	1.0	not_mentioned	correct	ok	not_mentioned	released	option_probability
Jev	imcs21	test	10057680	symptom_215	10057680	0.0022442280000000005	0.3586399999912828	not_mentioned	0.88	not_mentioned	correct	ok	not_mentioned	released	option_probability
Jev	imcs21	test	10057680	symptom_216	10057680	0.0022442280000000005	0.3586399999912828	not_mentioned	1.0	not_mentioned	correct	ok	not_mentioned	released	option_probability
Jev	imcs21	test	10057680	symptom_217	10057680	0.0022442280000000005	0.3586399999912828	not_mentioned	1.0	not_mentioned	correct	ok	not_mentioned	released	option_probability
Jev	imcs21	test	10057680	symptom_218	10057680	0.0022442280000000005	0.3586399999912828	not_mentioned	1.0	not_mentioned	correct	ok	not_mentioned	released	option_probability
Jev	imcs21	test	10057680	symptom_219	10057680	0.0022442280000000005	0.3586399999912828	not_mentioned	1.0	not_mentioned	correct	ok	not_mentioned	released	option_probability
Jev	imcs21	test	10057680	symptom_220	10057680	0.0022442280000000005	0.3586399999912828	not_mentioned	1.0	not_mentioned	correct	ok	not_mentioned	released	option_probability
Jev	imcs21	test	10057680	symptom_221	10057680	0.0022442280000000005	0.3586399999912828	not_mentioned	1.0	not_mentioned	correct	ok	not_mentioned	released	option_probability
Jev	imcs21	test	10057680	symptom_222	10057680	0.0022442280000000005	0.3586399999912828	not_mentioned	1.0	not_mentioned	correct	ok	not_mentioned	released	option_probability
Jev	imcs21	test	10057680	symptom_223	10057680	0.0022442280000000005	0.3586399999912828	not_mentioned	1.0	not_mentioned	correct	ok	not_mentioned	released	option_probability
Jev	imcs21	test	10057680	symptom_224	10057680	0.0022442280000000005	0.3586399999912828	not_mentioned	1.0	not_mentioned	correct	ok	not_mentioned	released	option_probability
Jev	imcs21	test	10057680	symptom_225	10057680	0.0022442280000000005	0.3586399999912828	not_mentioned	1.0	not_mentioned	correct	ok	not_mentioned	released	option_probability
Jev	imcs21	test	10057680	symptom_226	10057680	0.0022442280000000005	0.3586399999912828	not_mentioned	1.0	not_mentioned	correct	ok	not_mentioned	released	option_probability
Jev	imcs21	test	10057680	symptom_227	10057680	0.0022442280000000005	0.3586399999912828	not_mentioned	1.0	not_mentioned	correct	ok	not_mentioned	released	option_probability
Jev	imcs21	test	10057680	symptom_228	10057680	0.0022442280000000005	0.3586399999912828	not_mentioned	1.0	not_mentioned	correct	ok	not_mentioned	released	option_probability
Jev	imcs21	test	10057680	symptom_229	10057680	0.0022442280000000005	0.3586399999912828	not_mentioned	1.0	not_mentioned	correct	ok	not_mentioned	released	option_probability
Jev	imcs21	test	10057680	symptom_230	10057680	0.0022442280000000005	0.3586399999912828	not_mentioned	1.0	not_mentioned	correct	ok	not_mentioned	released	option_probability
Jev	imcs21	test	10057680	symptom_231	10057680	0.0022442280000000005	0.3586399999912828	not_mentioned	1.0	not_mentioned	correct	ok	not_mentioned	released	option_probability
Jev	imcs21	test	10057680	symptom_232	10057680	0.0022442280000000005	0.3586399999912828	not_mentioned	1.0	not_mentioned	correct	ok	not_mentioned	released	option_probability
Jev	imcs21	test	10057680	symptom_233	10057680	0.0022442280000000005	0.3586399999912828	not_mentioned	1.0	not_mentioned	correct	ok	not_mentioned	released	option_probability
Jev	imcs21	test	10057680	symptom_234	10057680	0.0022442280000000005	0.3586399999912828	not_mentioned	1.0	not_mentioned	correct	ok	not_mentioned	released	option_probability
Jev	imcs21	test	10057680	symptom_235	10057680	0.0022442280000000005	0.3586399999912828	not_mentioned	1.0	not_mentioned	correct	ok	not_mentioned	released	option_probability
Jev	imcs21	test	10057680	symptom_236	10057680	0.0022442280000000005	0.3586399999912828	not_mentioned	1.0	not_mentioned	correct	ok	not_mentioned	released	option_probability
Jev	imcs21	test	10057680	symptom_237	10057680	0.0022442280000000005	0.3586399999912828	not_mentioned	1.0	not_mentioned	correct	ok	not_mentioned	released	option_probability
Jev	imcs21	test	10057680	symptom_238	10057680	0.0022442280000000005	0.3586399999912828	not_mentioned	1.0	not_mentioned	correct	ok	not_mentioned	released	option_probability
Jev	imcs21	test	10057680	symptom_239	10057680	0.0022442280000000005	0.3586399999912828	not_mentioned	1.0	not_mentioned	correct	ok	not_mentioned	released	option_probability
Jev	imcs21	test	10057680	symptom_240	10057680	0.0022442280000000005	0.3586399999912828	not_mentioned	1.0	not_mentioned	correct	ok	not_mentioned	released	option_probability
Jev	imcs21	test	10057680	symptom_241	10057680	0.0022442280000000005	0.3586399999912828	not_mentioned	1.0	not_mentioned	correct	ok	not_mentioned	released	option_probability
Jev	imcs21	test	10057680	symptom_242	10057680	0.0022442280000000005	0.3586399999912828	not_mentioned	1.0	not_mentioned	correct	ok	not_mentioned	released	option_probability
Jev	imcs21	test	10057680	symptom_243	10057680	0.0022442280000000005	0.3586399999912828	not_mentioned	1.0	not_mentioned	correct	ok	not_mentioned	released	option_probability
Jev	imcs21	test	10057680	symptom_244	10057680	0.0022442280000000005	0.3586399999912828	not_mentioned	1.0	not_mentioned	correct	ok	not_mentioned	released	option_probability
Jev	imcs21	test	10057680	symptom_245	10057680	0.0022442280000000005	0.3586399999912828	not_mentioned	1.0	not_mentioned	correct	ok	not_mentioned	released	option_probability
Jev	imcs21	test	10057680	symptom_246	10057680	0.0022442280000000005	0.3586399999912828	not_mentioned	1.0	not_mentioned	correct	ok	not_mentioned	released	option_probability
Jev	imcs21	test	10057680	symptom_247	10057680	0.0022442280000000005	0.3586399999912828	not_mentioned	1.0	not_mentioned	correct	ok	not_mentioned	released	option_probability
Jev	imcs21	test	10057680	symptom_248	10057680	0.0022442280000000005	0.3586399999912828	not_mentioned	1.0	not_mentioned	correct	ok	not_mentioned	released	option_probability
Jev	imcs21	test	10057680	symptom_249	10057680	0.0022442280000000005	0.3586399999912828	not_mentioned	1.0	not_mentioned	correct	ok	not_mentioned	released	option_probability
Jev	imcs21	test	10057680	symptom_250	10057680	0.0022442280000000005	0.3586399999912828	not_mentioned	1.0	not_mentioned	correct	ok	not_mentioned	released	option_probability
Jev	imcs21	test	10057680	symptom_251	10057680	0.0022442280000000005	0.3586399999912828	not_mentioned	1.0	not_mentioned	correct	ok	not_mentioned	released	option_probability
Jev	imcs21	test	10057680	symptom_252	10057680	0.0022442280000000005	0.3586399999912828	not_mentioned	1.0	not_mentioned	correct	ok	not_mentioned	released	option_probability
Jev	imcs21	test	10057680	symptom_253	10057680	0.0022442280000000005	0.3586399999912828	not_mentioned	1.0	not_mentioned	correct	ok	not_mentioned	released	option_probability
Jev	imcs21	test	10057680	symptom_254	10057680	0.0022442280000000005	0.3586399999912828	not_mentioned	1.0	not_mentioned	correct	ok	not_mentioned	released	option_probability
Jev	imcs21	test	10057680	symptom_255	10057680	0.0022442280000000005	0.3586399999912828	not_mentioned	1.0	not_mentioned	correct	ok	not_mentioned	released	option_probability
Jev	imcs21	test	10057680	symptom_256	10057680	0.0022442280000000005	0.3586399999912828	not_mentioned	1.0	not_mentioned	correct	ok	not_mentioned	released	option_probability
Jev	imcs21	test	10057680	symptom_257	10057680	0.0022442280000000005	0.3586399999912828	not_mentioned	1.0	not_mentioned	correct	ok	not_mentioned	released	option_probability
Jev	imcs21	test	10057680	symptom_258	10057680	0.0022442280000000005	0.3586399999912828	not_mentioned	1.0	not_mentioned	correct	ok	not_mentioned	released	option_probability
Jev	imcs21	test	10057680	symptom_259	10057680	0.0022442280000000005	0.3586399999912828	not_mentioned	1.0	not_mentioned	correct	ok	not_mentioned	released	option_probability
Jev	imcs21	test	10057680	symptom_260	10057680	0.0022442280000000005	0.3586399999912828	not_mentioned	1.0	not_mentioned	correct	ok	not_mentioned	released	option_probability
Jev	imcs21	test	10057680	symptom_261	10057680	0.0022442280000000005	0.3586399999912828	not_mentioned	1.0	not_mentioned	correct	ok	not_mentioned	released	option_probability
Jev	imcs21	test	10057680	symptom_262	10057680	0.0022442280000000005	0.3586399999912828	not_mentioned	1.0	not_mentioned	correct	ok	not_mentioned	released	option_probability
Jev	imcs21	test	10057680	symptom_263	10057680	0.0022442280000000005	0.3586399999912828	not_mentioned	1.0	not_mentioned	correct	ok	not_mentioned	released	option_probability
Jev	imcs21	test	10057680	symptom_264	10057680	0.0022442280000000005	0.3586399999912828	not_mentioned	1.0	not_mentioned	correct	ok	not_mentioned	released	option_probability
Jev	imcs21	test	10057680	symptom_265	10057680	0.0022442280000000005	0.3586399999912828	not_mentioned	1.0	not_mentioned	correct	ok	not_mentioned	released	option_probability
Jev	imcs21	test	10057680	symptom_266	10057680	0.0022442280000000005	0.3586399999912828	not_mentioned	1.0	not_mentioned	correct	ok	not_mentioned	released	option_probability
Jev	imcs21	test	10057680	symptom_267	10057680	0.0022442280000000005	0.3586399999912828	not_mentioned	1.0	not_mentioned	correct	ok	not_mentioned	released	option_probability
Jev	imcs21	test	10057680	symptom_268	10057680	0.0022442280000000005	0.3586399999912828	not_mentioned	1.0	not_mentioned	correct	ok	not_mentioned	released	option_probability
Jev	imcs21	test	10057680	symptom_269	10057680	0.0022442280000000005	0.3586399999912828	not_mentioned	1.0	not_mentioned	correct	ok	not_mentioned	released	option_probability
Jev	imcs21	test	10057680	symptom_270	10057680	0.0022442280000000005	0.3586399999912828	not_mentioned	1.0	not_mentioned	correct	ok	not_mentioned	released	option_probability
Jev	imcs21	test	10057680	symptom_271	10057680	0.0022442280000000005	0.3586399999912828	not_mentioned	1.0	not_mentioned	correct	ok	not_mentioned	released	option_probability
Jev	imcs21	test	10057680	symptom_272	10057680	0.0022442280000000005	0.3586399999912828	not_mentioned	1.0	not_mentioned	correct	ok	not_mentioned	released	option_probability
Jev	imcs21	test	10057680	symptom_273	10057680	0.0022442280000000005	0.3586399999912828	not_mentioned	1.0	not_mentioned	correct	ok	not_mentioned	released	option_probability
Jev	imcs21	test	10057680	symptom_274	10057680	0.0022442280000000005	0.3586399999912828	not_mentioned	1.0	not_mentioned	correct	ok	not_mentioned	released	option_probability
Jev	imcs21	test	10057680	symptom_275	10057680	0.0022442280000000005	0.3586399999912828	not_mentioned	1.0	not_mentioned	correct	ok	not_mentioned	released	option_probability
Jev	imcs21	test	10057680	symptom_276	10057680	0.0022442280000000005	0.3586399999912828	not_mentioned	1.0	not_mentioned	correct	ok	not_mentioned	released	option_probability
Jev	imcs21	test	10057680	symptom_277	10057680	0.0022442280000000005	0.3586399999912828	not_mentioned	1.0	not_mentioned	correct	ok	not_mentioned	released	option_probability
Jev	imcs21	test	10057680	symptom_278	10057680	0.0022442280000000005	0.3586399999912828	not_mentioned	1.0	not_mentioned	correct	ok	not_mentioned	released	option_probability
Jev	imcs21	test	10057680	symptom_279	10057680	0.0022442280000000005	0.3586399999912828	not_mentioned	1.0	not_mentioned	correct	ok	not_mentioned	released	option_probability
Jev	imcs21	test	10057680	symptom_280	10057680	0.0022442280000000005	0.3586399999912828	not_mentioned	1.0	not_mentioned	correct	ok	not_mentioned	released	option_probability
Jev	imcs21	test	10057680	symptom_281	10057680	0.0022442280000000005	0.3586399999912828	not_mentioned	1.0	not_mentioned	correct	ok	not_mentioned	released	option_probability
Jev	imcs21	test	10057680	symptom_282	10057680	0.0022442280000000005	0.3586399999912828	not_mentioned	1.0	not_mentioned	correct	ok	not_mentioned	released	option_probability
Jev	imcs21	test	10057680	symptom_283	10057680	0.0022442280000000005	0.3586399999912828	not_mentioned	1.0	not_mentioned	correct	ok	not_mentioned	released	option_probability
Jev	imcs21	test	10057680	symptom_284	10057680	0.0022442280000000005	0.3586399999912828	not_mentioned	1.0	not_mentioned	correct	ok	not_mentioned	released	option_probability
Jev	imcs21	test	10057680	symptom_285	10057680	0.0022442280000000005	0.3586399999912828	not_mentioned	1.0	not_mentioned	correct	ok	not_mentioned	released	option_probability
Jev	imcs21	test	10057680	symptom_286	10057680	0.0022442280000000005	0.3586399999912828	not_mentioned	1.0	not_mentioned	correct	ok	not_mentioned	released	option_probability
Jev	imcs21	test	10057680	symptom_287	10057680	0.0022442280000000005	0.3586399999912828	not_mentioned	1.0	not_mentioned	correct	ok	not_mentioned	released	option_probability
Jev	imcs21	test	10057680	symptom_288	10057680	0.0022442280000000005	0.3586399999912828	not_mentioned	1.0	not_mentioned	correct	ok	not_mentioned	released	option_probability
Jev	imcs21	test	10057680	symptom_289	10057680	0.0022442280000000005	0.3586399999912828	not_mentioned	1.0	not_mentioned	correct	ok	not_mentioned	released	option_probability
Jev	imcs21	test	10057680	symptom_290	10057680	0.0022442280000000005	0.3586399999912828	not_mentioned	1.0	not_mentioned	correct	ok	not_mentioned	released	option_probability
Jev	imcs21	test	10057680	symptom_291	10057680	0.0022442280000000005	0.3586399999912828	not_mentioned	1.0	not_mentioned	correct	ok	not_mentioned	released	option_probability
Jev	imcs21	test	10057680	symptom_292	10057680	0.0022442280000000005	0.3586399999912828	not_mentioned	1.0	not_mentioned	correct	ok	not_mentioned	released	option_probability
Jev	imcs21	test	10057680	symptom_293	10057680	0.0022442280000000005	0.3586399999912828	not_mentioned	1.0	not_mentioned	correct	ok	not_mentioned	released	option_probability
Jev	imcs21	test	10057680	symptom_294	10057680	0.0022442280000000005	0.3586399999912828	not_mentioned	1.0	not_mentioned	correct	ok	not_mentioned	released	option_probability
Jev	imcs21	test	10057680	symptom_295	10057680	0.0022442280000000005	0.3586399999912828	not_mentioned	1.0	not_mentioned	correct	ok	not_mentioned	released	option_probability
Jev	imcs21	test	10057680	symptom_296	10057680	0.0022442280000000005	0.3586399999912828	not_mentioned	1.0	not_mentioned	correct	ok	not_mentioned	released	option_probability
Jev	imcs21	test	10057680	symptom_297	10057680	0.0022442280000000005	0.3586399999912828	not_mentioned	1.0	not_mentioned	correct	ok	not_mentioned	released	option_probability
Jev	imcs21	test	10057680	symptom_298	10057680	0.0022442280000000005	0.3586399999912828	not_mentioned	1.0	not_mentioned	correct	ok	not_mentioned	released	option_probability
Jev	imcs21	test	10057680	symptom_299	10057680	0.0022442280000000005	0.3586399999912828	not_mentioned	1.0	not_mentioned	correct	ok	not_mentioned	released	option_probability
Jev	imcs21	test	10057680	symptom_300	10057680	0.0022442280000000005	0.3586399999912828	not_mentioned	1.0	not_mentioned	correct	ok	not_mentioned	released	option_probability
Jev	imcs21	test	10057680	symptom_301	10057680	0.0022442280000000005	0.3586399999912828	not_mentioned	1.0	not_mentioned	correct	ok	not_mentioned	released	option_probability
Jev	imcs21	test	10057680	symptom_302	10057680	0.0022442280000000005	0.3586399999912828	not_mentioned	1.0	not_mentioned	correct	ok	not_mentioned	released	option_probability
Jev	imcs21	test	10057680	symptom_303	10057680	0.0022442280000000005	0.3586399999912828	not_mentioned	1.0	not_mentioned	correct	ok	not_mentioned	released	option_probability
Jev	imcs21	test	10057680	symptom_304	10057680	0.0022442280000000005	0.3586399999912828	not_mentioned	1.0	not_mentioned	correct	ok	not_mentioned	released	option_probability
Jev	imcs21	test	10057680	symptom_305	10057680	0.0022442280000000005	0.3586399999912828	not_mentioned	1.0	not_mentioned	correct	ok	not_mentioned	released	option_probability
Jev	imcs21	test	10057680	symptom_306	10057680	0.0022442280000000005	0.3586399999912828	not_mentioned	1.0	not_mentioned	correct	ok	not_mentioned	released	option_probability
Jev	imcs21	test	10057680	symptom_307	10057680	0.0022442280000000005	0.3586399999912828	not_mentioned	1.0	not_mentioned	correct	ok	not_mentioned	released	option_probability
Jev	imcs21	test	10057680	symptom_308	10057680	0.0022442280000000005	0.3586399999912828	not_mentioned	1.0	not_mentioned	correct	ok	not_mentioned	released	option_probability
Jev	imcs21	test	10057680	symptom_309	10057680	0.0022442280000000005	0.3586399999912828	not_mentioned	1.0	not_mentioned	correct	ok	not_mentioned	released	option_probability
Jev	imcs21	test	10057680	symptom_310	10057680	0.0022442280000000005	0.3586399999912828	not_mentioned	1.0	not_mentioned	correct	ok	not_mentioned	released	option_probability
Jev	imcs21	test	10057680	symptom_311	10057680	0.0022442280000000005	0.3586399999912828	not_mentioned	1.0	not_mentioned	correct	ok	not_mentioned	released	option_probability
Jev	imcs21	test	10057680	symptom_312	10057680	0.0022442280000000005	0.3586399999912828	not_mentioned	1.0	not_mentioned	correct	ok	not_mentioned	released	option_probability
Jev	imcs21	test	10057680	symptom_313	10057680	0.0022442280000000005	0.3586399999912828	not_mentioned	1.0	not_mentioned	correct	ok	not_mentioned	released	option_probability
Jev	imcs21	test	10057680	symptom_314	10057680	0.0022442280000000005	0.3586399999912828	not_mentioned	0.91	not_mentioned	correct	ok	not_mentioned	released	option_probability
Jev	imcs21	test	10057680	symptom_315	10057680	0.0022442280000000005	0.3586399999912828	not_mentioned	1.0	not_mentioned	correct	ok	not_mentioned	released	option_probability
Jev	imcs21	test	10057680	symptom_316	10057680	0.0022442280000000005	0.3586399999912828	not_mentioned	1.0	not_mentioned	correct	ok	not_mentioned	released	option_probability
Jev	imcs21	test	10057680	symptom_317	10057680	0.0022442280000000005	0.3586399999912828	not_mentioned	1.0	not_mentioned	correct	ok	not_mentioned	released	option_probability
Jev	imcs21	test	10057680	symptom_318	10057680	0.0022442280000000005	0.3586399999912828	not_mentioned	1.0	not_mentioned	correct	ok	not_mentioned	released	option_probability
Jev	imcs21	test	10057680	symptom_319	10057680	0.0022442280000000005	0.3586399999912828	not_mentioned	1.0	not_mentioned	correct	ok	not_mentioned	released	option_probability
Jev	imcs21	test	10057680	symptom_320	10057680	0.0022442280000000005	0.3586399999912828	not_mentioned	1.0	not_mentioned	correct	ok	not_mentioned	released	option_probability
Jev	imcs21	test	10057680	symptom_321	10057680	0.0022442280000000005	0.3586399999912828	not_mentioned	1.0	not_mentioned	correct	ok	not_mentioned	released	option_probability
Jev	imcs21	test	10057680	symptom_322	10057680	0.0022442280000000005	0.3586399999912828	not_mentioned	1.0	not_mentioned	correct	ok	not_mentioned	released	option_probability
Jev	imcs21	test	10057680	symptom_323	10057680	0.0022442280000000005	0.3586399999912828	not_mentioned	1.0	not_mentioned	correct	ok	not_mentioned	released	option_probability
Jev	imcs21	test	10057680	symptom_324	10057680	0.0022442280000000005	0.3586399999912828	not_mentioned	1.0	not_mentioned	correct	ok	not_mentioned	released	option_probability
Jev	imcs21	test	10057680	symptom_325	10057680	0.0022442280000000005	0.3586399999912828	not_mentioned	1.0	not_mentioned	correct	ok	not_mentioned	released	option_probability
Jev	imcs21	test	10057680	symptom_326	10057680	0.0022442280000000005	0.3586399999912828	not_mentioned	1.0	not_mentioned	correct	ok	not_mentioned	released	option_probability
Jev	imcs21	test	10057680	symptom_327	10057680	0.0022442280000000005	0.3586399999912828	not_mentioned	1.0	not_mentioned	correct	ok	not_mentioned	released	option_probability
Jev	imcs21	test	10057680	symptom_328	10057680	0.0022442280000000005	0.3586399999912828	not_mentioned	1.0	not_mentioned	correct	ok	not_mentioned	released	option_probability
Jev	imcs21	test	10057680	symptom_329	10057680	0.0022442280000000005	0.3586399999912828	not_mentioned	1.0	not_mentioned	correct	ok	not_mentioned	released	option_probability
Jev	imcs21	test	10057680	symptom_330	10057680	0.0022442280000000005	0.3586399999912828	not_mentioned	1.0	not_mentioned	correct	ok	not_mentioned	released	option_probability
Jev	imcs21	test	10058329	symptom_000	10058329	0.002246286	0.4235336249694228	positive	0.96	positive	correct	ok	positive	released	option_probability
Jev	imcs21	test	10058329	symptom_001	10058329	0.002246286	0.4235336249694228	negative	1.0	positive	incorrect	ok	positive	released	option_probability
Jev	imcs21	test	10058329	symptom_002	10058329	0.002246286	0.4235336249694228	not_mentioned	1.0	not_mentioned	correct	ok	not_mentioned	released	option_probability
Jev	imcs21	test	10058329	symptom_003	10058329	0.002246286	0.4235336249694228	not_mentioned	1.0	not_mentioned	correct	ok	not_mentioned	released	option_probability
Jev	imcs21	test	10058329	symptom_004	10058329	0.002246286	0.4235336249694228	not_mentioned	1.0	not_mentioned	correct	ok	not_mentioned	released	option_probability
Jev	imcs21	test	10058329	symptom_005	10058329	0.002246286	0.4235336249694228	positive	1.0	positive	correct	ok	positive	released	option_probability
Jev	imcs21	test	10058329	symptom_006	10058329	0.002246286	0.4235336249694228	not_mentioned	1.0	not_mentioned	correct	ok	not_mentioned	released	option_probability
Jev	imcs21	test	10058329	symptom_007	10058329	0.002246286	0.4235336249694228	not_mentioned	0.61	not_mentioned	correct	ok	not_mentioned	released	option_probability
Jev	imcs21	test	10058329	symptom_008	10058329	0.002246286	0.4235336249694228	not_mentioned	1.0	not_mentioned	correct	ok	not_mentioned	released	option_probability
Jev	imcs21	test	10058329	symptom_009	10058329	0.002246286	0.4235336249694228	not_mentioned	0.55	not_mentioned	correct	ok	not_mentioned	released	option_probability
Jev	imcs21	test	10058329	symptom_010	10058329	0.002246286	0.4235336249694228	not_mentioned	1.0	not_mentioned	correct	ok	not_mentioned	released	option_probability
Jev	imcs21	test	10058329	symptom_011	10058329	0.002246286	0.4235336249694228	uncertain	0.91	uncertain	correct	ok	uncertain	released	option_probability
Jev	imcs21	test	10058329	symptom_012	10058329	0.002246286	0.4235336249694228	positive	0.56	uncertain	incorrect	ok	uncertain	released	option_probability
Jev	imcs21	test	10058329	symptom_013	10058329	0.002246286	0.4235336249694228	not_mentioned	1.0	not_mentioned	correct	ok	not_mentioned	released	option_probability
Jev	imcs21	test	10058329	symptom_014	10058329	0.002246286	0.4235336249694228	not_mentioned	1.0	not_mentioned	correct	ok	not_mentioned	released	option_probability
Jev	imcs21	test	10058329	symptom_015	10058329	0.002246286	0.4235336249694228	not_mentioned	0.63	not_mentioned	correct	ok	not_mentioned	released	option_probability
Jev	imcs21	test	10058329	symptom_016	10058329	0.002246286	0.4235336249694228	not_mentioned	1.0	not_mentioned	correct	ok	not_mentioned	released	option_probability
Jev	imcs21	test	10058329	symptom_017	10058329	0.002246286	0.4235336249694228	not_mentioned	1.0	not_mentioned	correct	ok	not_mentioned	released	option_probability
Jev	imcs21	test	10058329	symptom_018	10058329	0.002246286	0.4235336249694228	not_mentioned	1.0	not_mentioned	correct	ok	not_mentioned	released	option_probability
Jev	imcs21	test	10058329	symptom_019	10058329	0.002246286	0.4235336249694228	not_mentioned	1.0	not_mentioned	correct	ok	not_mentioned	released	option_probability
Jev	imcs21	test	10058329	symptom_020	10058329	0.002246286	0.4235336249694228	not_mentioned	1.0	not_mentioned	correct	ok	not_mentioned	released	option_probability
Jev	imcs21	test	10058329	symptom_021	10058329	0.002246286	0.4235336249694228	not_mentioned	0.65	not_mentioned	correct	ok	not_mentioned	released	option_probability
Jev	imcs21	test	10058329	symptom_022	10058329	0.002246286	0.4235336249694228	not_mentioned	0.95	not_mentioned	correct	ok	not_mentioned	released	option_probability
Jev	imcs21	test	10058329	symptom_023	10058329	0.002246286	0.4235336249694228	not_mentioned	1.0	not_mentioned	correct	ok	not_mentioned	released	option_probability
Jev	imcs21	test	10058329	symptom_024	10058329	0.002246286	0.4235336249694228	not_mentioned	1.0	not_mentioned	correct	ok	not_mentioned	released	option_probability
Jev	imcs21	test	10058329	symptom_025	10058329	0.002246286	0.4235336249694228	not_mentioned	1.0	not_mentioned	correct	ok	not_mentioned	released	option_probability
Jev	imcs21	test	10058329	symptom_026	10058329	0.002246286	0.4235336249694228	not_mentioned	0.86	not_mentioned	correct	ok	not_mentioned	released	option_probability
Jev	imcs21	test	10058329	symptom_027	10058329	0.002246286	0.4235336249694228	not_mentioned	1.0	not_mentioned	correct	ok	not_mentioned	released	option_probability
Jev	imcs21	test	10058329	symptom_028	10058329	0.002246286	0.4235336249694228	not_mentioned	1.0	not_mentioned	correct	ok	not_mentioned	released	option_probability
Jev	imcs21	test	10058329	symptom_029	10058329	0.002246286	0.4235336249694228	not_mentioned	1.0	not_mentioned	correct	ok	not_mentioned	released	option_probability
Jev	imcs21	test	10058329	symptom_030	10058329	0.002246286	0.4235336249694228	not_mentioned	1.0	not_mentioned	correct	ok	not_mentioned	released	option_probability
Jev	imcs21	test	10058329	symptom_031	10058329	0.002246286	0.4235336249694228	not_mentioned	1.0	not_mentioned	correct	ok	not_mentioned	released	option_probability
Jev	imcs21	test	10058329	symptom_032	10058329	0.002246286	0.4235336249694228	not_mentioned	1.0	not_mentioned	correct	ok	not_mentioned	released	option_probability
Jev	imcs21	test	10058329	symptom_033	10058329	0.002246286	0.4235336249694228	not_mentioned	1.0	not_mentioned	correct	ok	not_mentioned	released	option_probability
Jev	imcs21	test	10058329	symptom_034	10058329	0.002246286	0.4235336249694228	not_mentioned	1.0	not_mentioned	correct	ok	not_mentioned	released	option_probability
Jev	imcs21	test	10058329	symptom_035	10058329	0.002246286	0.4235336249694228	not_mentioned	1.0	not_mentioned	correct	ok	not_mentioned	released	option_probability
Jev	imcs21	test	10058329	symptom_036	10058329	0.002246286	0.4235336249694228	not_mentioned	0.55	not_mentioned	correct	ok	not_mentioned	released	option_probability
Jev	imcs21	test	10058329	symptom_037	10058329	0.002246286	0.4235336249694228	not_mentioned	1.0	not_mentioned	correct	ok	not_mentioned	released	option_probability
Jev	imcs21	test	10058329	symptom_038	10058329	0.002246286	0.4235336249694228	not_mentioned	1.0	not_mentioned	correct	ok	not_mentioned	released	option_probability
Jev	imcs21	test	10058329	symptom_039	10058329	0.002246286	0.4235336249694228	not_mentioned	1.0	not_mentioned	correct	ok	not_mentioned	released	option_probability
Jev	imcs21	test	10058329	symptom_040	10058329	0.002246286	0.4235336249694228	not_mentioned	1.0	not_mentioned	correct	ok	not_mentioned	released	option_probability
Jev	imcs21	test	10058329	symptom_041	10058329	0.002246286	0.4235336249694228	not_mentioned	1.0	not_mentioned	correct	ok	not_mentioned	released	option_probability
Jev	imcs21	test	10058329	symptom_042	10058329	0.002246286	0.4235336249694228	not_mentioned	0.94	not_mentioned	correct	ok	not_mentioned	released	option_probability
Jev	imcs21	test	10058329	symptom_043	10058329	0.002246286	0.4235336249694228	not_mentioned	1.0	not_mentioned	correct	ok	not_mentioned	released	option_probability
Jev	imcs21	test	10058329	symptom_044	10058329	0.002246286	0.4235336249694228	not_mentioned	0.96	not_mentioned	correct	ok	not_mentioned	released	option_probability
Jev	imcs21	test	10058329	symptom_045	10058329	0.002246286	0.4235336249694228	not_mentioned	1.0	not_mentioned	correct	ok	not_mentioned	released	option_probability
Jev	imcs21	test	10058329	symptom_046	10058329	0.002246286	0.4235336249694228	not_mentioned	0.99	not_mentioned	correct	ok	not_mentioned	released	option_probability
Jev	imcs21	test	10058329	symptom_047	10058329	0.002246286	0.4235336249694228	not_mentioned	0.82	not_mentioned	correct	ok	not_mentioned	released	option_probability
Jev	imcs21	test	10058329	symptom_048	10058329	0.002246286	0.4235336249694228	positive	0.5	not_mentioned	incorrect	ok	not_mentioned	released	option_probability
Jev	imcs21	test	10058329	symptom_049	10058329	0.002246286	0.4235336249694228	not_mentioned	1.0	not_mentioned	correct	ok	not_mentioned	released	option_probability
Jev	imcs21	test	10058329	symptom_050	10058329	0.002246286	0.4235336249694228	not_mentioned	1.0	not_mentioned	correct	ok	not_mentioned	released	option_probability
Jev	imcs21	test	10058329	symptom_051	10058329	0.002246286	0.4235336249694228	not_mentioned	1.0	not_mentioned	correct	ok	not_mentioned	released	option_probability
Jev	imcs21	test	10058329	symptom_052	10058329	0.002246286	0.4235336249694228	not_mentioned	1.0	not_mentioned	correct	ok	not_mentioned	released	option_probability
Jev	imcs21	test	10058329	symptom_053	10058329	0.002246286	0.4235336249694228	not_mentioned	1.0	not_mentioned	correct	ok	not_mentioned	released	option_probability
Jev	imcs21	test	10058329	symptom_054	10058329	0.002246286	0.4235336249694228	not_mentioned	1.0	not_mentioned	correct	ok	not_mentioned	released	option_probability
Jev	imcs21	test	10058329	symptom_055	10058329	0.002246286	0.4235336249694228	not_mentioned	1.0	not_mentioned	correct	ok	not_mentioned	released	option_probability
Jev	imcs21	test	10058329	symptom_056	10058329	0.002246286	0.4235336249694228	not_mentioned	1.0	not_mentioned	correct	ok	not_mentioned	released	option_probability
Jev	imcs21	test	10058329	symptom_057	10058329	0.002246286	0.4235336249694228	not_mentioned	1.0	not_mentioned	correct	ok	not_mentioned	released	option_probability
Jev	imcs21	test	10058329	symptom_058	10058329	0.002246286	0.4235336249694228	not_mentioned	1.0	not_mentioned	correct	ok	not_mentioned	released	option_probability
Jev	imcs21	test	10058329	symptom_059	10058329	0.002246286	0.4235336249694228	not_mentioned	1.0	not_mentioned	correct	ok	not_mentioned	released	option_probability
Jev	imcs21	test	10058329	symptom_060	10058329	0.002246286	0.4235336249694228	not_mentioned	1.0	not_mentioned	correct	ok	not_mentioned	released	option_probability
Jev	imcs21	test	10058329	symptom_061	10058329	0.002246286	0.4235336249694228	not_mentioned	1.0	not_mentioned	correct	ok	not_mentioned	released	option_probability
Jev	imcs21	test	10058329	symptom_062	10058329	0.002246286	0.4235336249694228	not_mentioned	1.0	not_mentioned	correct	ok	not_mentioned	released	option_probability
Jev	imcs21	test	10058329	symptom_063	10058329	0.002246286	0.4235336249694228	not_mentioned	1.0	not_mentioned	correct	ok	not_mentioned	released	option_probability
Jev	imcs21	test	10058329	symptom_064	10058329	0.002246286	0.4235336249694228	not_mentioned	1.0	not_mentioned	correct	ok	not_mentioned	released	option_probability
Jev	imcs21	test	10058329	symptom_065	10058329	0.002246286	0.4235336249694228	not_mentioned	1.0	not_mentioned	correct	ok	not_mentioned	released	option_probability
Jev	imcs21	test	10058329	symptom_066	10058329	0.002246286	0.4235336249694228	not_mentioned	1.0	not_mentioned	correct	ok	not_mentioned	released	option_probability
Jev	imcs21	test	10058329	symptom_067	10058329	0.002246286	0.4235336249694228	not_mentioned	1.0	not_mentioned	correct	ok	not_mentioned	released	option_probability
Jev	imcs21	test	10058329	symptom_068	10058329	0.002246286	0.4235336249694228	not_mentioned	0.99	not_mentioned	correct	ok	not_mentioned	released	option_probability
Jev	imcs21	test	10058329	symptom_069	10058329	0.002246286	0.4235336249694228	not_mentioned	1.0	not_mentioned	correct	ok	not_mentioned	released	option_probability
Jev	imcs21	test	10058329	symptom_070	10058329	0.002246286	0.4235336249694228	not_mentioned	1.0	not_mentioned	correct	ok	not_mentioned	released	option_probability
Jev	imcs21	test	10058329	symptom_071	10058329	0.002246286	0.4235336249694228	not_mentioned	1.0	not_mentioned	correct	ok	not_mentioned	released	option_probability
Jev	imcs21	test	10058329	symptom_072	10058329	0.002246286	0.4235336249694228	not_mentioned	1.0	not_mentioned	correct	ok	not_mentioned	released	option_probability
Jev	imcs21	test	10058329	symptom_073	10058329	0.002246286	0.4235336249694228	not_mentioned	1.0	not_mentioned	correct	ok	not_mentioned	released	option_probability
Jev	imcs21	test	10058329	symptom_074	10058329	0.002246286	0.4235336249694228	not_mentioned	1.0	not_mentioned	correct	ok	not_mentioned	released	option_probability
Jev	imcs21	test	10058329	symptom_075	10058329	0.002246286	0.4235336249694228	not_mentioned	1.0	not_mentioned	correct	ok	not_mentioned	released	option_probability
Jev	imcs21	test	10058329	symptom_076	10058329	0.002246286	0.4235336249694228	not_mentioned	1.0	not_mentioned	correct	ok	not_mentioned	released	option_probability
Jev	imcs21	test	10058329	symptom_077	10058329	0.002246286	0.4235336249694228	not_mentioned	1.0	not_mentioned	correct	ok	not_mentioned	released	option_probability
Jev	imcs21	test	10058329	symptom_078	10058329	0.002246286	0.4235336249694228	not_mentioned	0.99	not_mentioned	correct	ok	not_mentioned	released	option_probability
Jev	imcs21	test	10058329	symptom_079	10058329	0.002246286	0.4235336249694228	not_mentioned	1.0	not_mentioned	correct	ok	not_mentioned	released	option_probability
Jev	imcs21	test	10058329	symptom_080	10058329	0.002246286	0.4235336249694228	not_mentioned	1.0	not_mentioned	correct	ok	not_mentioned	released	option_probability
Jev	imcs21	test	10058329	symptom_081	10058329	0.002246286	0.4235336249694228	not_mentioned	1.0	not_mentioned	correct	ok	not_mentioned	released	option_probability
Jev	imcs21	test	10058329	symptom_082	10058329	0.002246286	0.4235336249694228	not_mentioned	1.0	not_mentioned	correct	ok	not_mentioned	released	option_probability
Jev	imcs21	test	10058329	symptom_083	10058329	0.002246286	0.4235336249694228	not_mentioned	1.0	not_mentioned	correct	ok	not_mentioned	released	option_probability
Jev	imcs21	test	10058329	symptom_084	10058329	0.002246286	0.4235336249694228	not_mentioned	0.99	not_mentioned	correct	ok	not_mentioned	released	option_probability
Jev	imcs21	test	10058329	symptom_085	10058329	0.002246286	0.4235336249694228	not_mentioned	0.98	not_mentioned	correct	ok	not_mentioned	released	option_probability
Jev	imcs21	test	10058329	symptom_086	10058329	0.002246286	0.4235336249694228	not_mentioned	1.0	not_mentioned	correct	ok	not_mentioned	released	option_probability
Jev	imcs21	test	10058329	symptom_087	10058329	0.002246286	0.4235336249694228	not_mentioned	1.0	not_mentioned	correct	ok	not_mentioned	released	option_probability
Jev	imcs21	test	10058329	symptom_088	10058329	0.002246286	0.4235336249694228	not_mentioned	1.0	not_mentioned	correct	ok	not_mentioned	released	option_probability
Jev	imcs21	test	10058329	symptom_089	10058329	0.002246286	0.4235336249694228	not_mentioned	1.0	not_mentioned	correct	ok	not_mentioned	released	option_probability
Jev	imcs21	test	10058329	symptom_090	10058329	0.002246286	0.4235336249694228	not_mentioned	1.0	not_mentioned	correct	ok	not_mentioned	released	option_probability
Jev	imcs21	test	10058329	symptom_091	10058329	0.002246286	0.4235336249694228	not_mentioned	1.0	not_mentioned	correct	ok	not_mentioned	released	option_probability
Jev	imcs21	test	10058329	symptom_092	10058329	0.002246286	0.4235336249694228	not_mentioned	1.0	not_mentioned	correct	ok	not_mentioned	released	option_probability
Jev	imcs21	test	10058329	symptom_093	10058329	0.002246286	0.4235336249694228	not_mentioned	1.0	not_mentioned	correct	ok	not_mentioned	released	option_probability
Jev	imcs21	test	10058329	symptom_094	10058329	0.002246286	0.4235336249694228	not_mentioned	1.0	not_mentioned	correct	ok	not_mentioned	released	option_probability
Jev	imcs21	test	10058329	symptom_095	10058329	0.002246286	0.4235336249694228	not_mentioned	1.0	not_mentioned	correct	ok	not_mentioned	released	option_probability
Jev	imcs21	test	10058329	symptom_096	10058329	0.002246286	0.4235336249694228	not_mentioned	1.0	not_mentioned	correct	ok	not_mentioned	released	option_probability
Jev	imcs21	test	10058329	symptom_097	10058329	0.002246286	0.4235336249694228	not_mentioned	1.0	not_mentioned	correct	ok	not_mentioned	released	option_probability
Jev	imcs21	test	10058329	symptom_098	10058329	0.002246286	0.4235336249694228	not_mentioned	1.0	not_mentioned	correct	ok	not_mentioned	released	option_probability
Jev	imcs21	test	10058329	symptom_099	10058329	0.002246286	0.4235336249694228	not_mentioned	1.0	not_mentioned	correct	ok	not_mentioned	released	option_probability
Jev	imcs21	test	10058329	symptom_100	10058329	0.002246286	0.4235336249694228	not_mentioned	1.0	not_mentioned	correct	ok	not_mentioned	released	option_probability
Jev	imcs21	test	10058329	symptom_101	10058329	0.002246286	0.4235336249694228	not_mentioned	1.0	not_mentioned	correct	ok	not_mentioned	released	option_probability
Jev	imcs21	test	10058329	symptom_102	10058329	0.002246286	0.4235336249694228	not_mentioned	0.98	not_mentioned	correct	ok	not_mentioned	released	option_probability
Jev	imcs21	test	10058329	symptom_103	10058329	0.002246286	0.4235336249694228	not_mentioned	1.0	not_mentioned	correct	ok	not_mentioned	released	option_probability
Jev	imcs21	test	10058329	symptom_104	10058329	0.002246286	0.4235336249694228	not_mentioned	1.0	not_mentioned	correct	ok	not_mentioned	released	option_probability
Jev	imcs21	test	10058329	symptom_105	10058329	0.002246286	0.4235336249694228	not_mentioned	1.0	not_mentioned	correct	ok	not_mentioned	released	option_probability
Jev	imcs21	test	10058329	symptom_106	10058329	0.002246286	0.4235336249694228	not_mentioned	1.0	not_mentioned	correct	ok	not_mentioned	released	option_probability
Jev	imcs21	test	10058329	symptom_107	10058329	0.002246286	0.4235336249694228	not_mentioned	1.0	not_mentioned	correct	ok	not_mentioned	released	option_probability
Jev	imcs21	test	10058329	symptom_108	10058329	0.002246286	0.4235336249694228	not_mentioned	1.0	not_mentioned	correct	ok	not_mentioned	released	option_probability
Jev	imcs21	test	10058329	symptom_109	10058329	0.002246286	0.4235336249694228	not_mentioned	1.0	not_mentioned	correct	ok	not_mentioned	released	option_probability
Jev	imcs21	test	10058329	symptom_110	10058329	0.002246286	0.4235336249694228	not_mentioned	1.0	not_mentioned	correct	ok	not_mentioned	released	option_probability
Jev	imcs21	test	10058329	symptom_111	10058329	0.002246286	0.4235336249694228	not_mentioned	1.0	not_mentioned	correct	ok	not_mentioned	released	option_probability
Jev	imcs21	test	10058329	symptom_112	10058329	0.002246286	0.4235336249694228	not_mentioned	1.0	not_mentioned	correct	ok	not_mentioned	released	option_probability
Jev	imcs21	test	10058329	symptom_113	10058329	0.002246286	0.4235336249694228	not_mentioned	1.0	not_mentioned	correct	ok	not_mentioned	released	option_probability
Jev	imcs21	test	10058329	symptom_114	10058329	0.002246286	0.4235336249694228	not_mentioned	1.0	not_mentioned	correct	ok	not_mentioned	released	option_probability
Jev	imcs21	test	10058329	symptom_115	10058329	0.002246286	0.4235336249694228	not_mentioned	1.0	not_mentioned	correct	ok	not_mentioned	released	option_probability
Jev	imcs21	test	10058329	symptom_116	10058329	0.002246286	0.4235336249694228	not_mentioned	1.0	not_mentioned	correct	ok	not_mentioned	released	option_probability
Jev	imcs21	test	10058329	symptom_117	10058329	0.002246286	0.4235336249694228	not_mentioned	1.0	not_mentioned	correct	ok	not_mentioned	released	option_probability
Jev	imcs21	test	10058329	symptom_118	10058329	0.002246286	0.4235336249694228	not_mentioned	1.0	not_mentioned	correct	ok	not_mentioned	released	option_probability
Jev	imcs21	test	10058329	symptom_119	10058329	0.002246286	0.4235336249694228	not_mentioned	1.0	not_mentioned	correct	ok	not_mentioned	released	option_probability
Jev	imcs21	test	10058329	symptom_120	10058329	0.002246286	0.4235336249694228	not_mentioned	1.0	not_mentioned	correct	ok	not_mentioned	released	option_probability
Jev	imcs21	test	10058329	symptom_121	10058329	0.002246286	0.4235336249694228	not_mentioned	1.0	not_mentioned	correct	ok	not_mentioned	released	option_probability
Jev	imcs21	test	10058329	symptom_122	10058329	0.002246286	0.4235336249694228	not_mentioned	0.87	not_mentioned	correct	ok	not_mentioned	released	option_probability
Jev	imcs21	test	10058329	symptom_123	10058329	0.002246286	0.4235336249694228	not_mentioned	1.0	not_mentioned	correct	ok	not_mentioned	released	option_probability
Jev	imcs21	test	10058329	symptom_124	10058329	0.002246286	0.4235336249694228	not_mentioned	1.0	not_mentioned	correct	ok	not_mentioned	released	option_probability
Jev	imcs21	test	10058329	symptom_125	10058329	0.002246286	0.4235336249694228	not_mentioned	1.0	not_mentioned	correct	ok	not_mentioned	released	option_probability
Jev	imcs21	test	10058329	symptom_126	10058329	0.002246286	0.4235336249694228	not_mentioned	1.0	not_mentioned	correct	ok	not_mentioned	released	option_probability
Jev	imcs21	test	10058329	symptom_127	10058329	0.002246286	0.4235336249694228	not_mentioned	1.0	not_mentioned	correct	ok	not_mentioned	released	option_probability
Jev	imcs21	test	10058329	symptom_128	10058329	0.002246286	0.4235336249694228	not_mentioned	1.0	not_mentioned	correct	ok	not_mentioned	released	option_probability
Jev	imcs21	test	10058329	symptom_129	10058329	0.002246286	0.4235336249694228	not_mentioned	1.0	not_mentioned	correct	ok	not_mentioned	released	option_probability
Jev	imcs21	test	10058329	symptom_130	10058329	0.002246286	0.4235336249694228	not_mentioned	1.0	not_mentioned	correct	ok	not_mentioned	released	option_probability
Jev	imcs21	test	10058329	symptom_131	10058329	0.002246286	0.4235336249694228	not_mentioned	0.99	not_mentioned	correct	ok	not_mentioned	released	option_probability
Jev	imcs21	test	10058329	symptom_132	10058329	0.002246286	0.4235336249694228	not_mentioned	1.0	not_mentioned	correct	ok	not_mentioned	released	option_probability
Jev	imcs21	test	10058329	symptom_133	10058329	0.002246286	0.4235336249694228	not_mentioned	0.97	not_mentioned	correct	ok	not_mentioned	released	option_probability
Jev	imcs21	test	10058329	symptom_134	10058329	0.002246286	0.4235336249694228	not_mentioned	1.0	not_mentioned	correct	ok	not_mentioned	released	option_probability
Jev	imcs21	test	10058329	symptom_135	10058329	0.002246286	0.4235336249694228	not_mentioned	1.0	not_mentioned	correct	ok	not_mentioned	released	option_probability
Jev	imcs21	test	10058329	symptom_136	10058329	0.002246286	0.4235336249694228	not_mentioned	1.0	not_mentioned	correct	ok	not_mentioned	released	option_probability
Jev	imcs21	test	10058329	symptom_137	10058329	0.002246286	0.4235336249694228	not_mentioned	1.0	not_mentioned	correct	ok	not_mentioned	released	option_probability
Jev	imcs21	test	10058329	symptom_138	10058329	0.002246286	0.4235336249694228	not_mentioned	1.0	not_mentioned	correct	ok	not_mentioned	released	option_probability
Jev	imcs21	test	10058329	symptom_139	10058329	0.002246286	0.4235336249694228	not_mentioned	1.0	not_mentioned	correct	ok	not_mentioned	released	option_probability
Jev	imcs21	test	10058329	symptom_140	10058329	0.002246286	0.4235336249694228	not_mentioned	1.0	not_mentioned	correct	ok	not_mentioned	released	option_probability
Jev	imcs21	test	10058329	symptom_141	10058329	0.002246286	0.4235336249694228	not_mentioned	1.0	not_mentioned	correct	ok	not_mentioned	released	option_probability
Jev	imcs21	test	10058329	symptom_142	10058329	0.002246286	0.4235336249694228	not_mentioned	1.0	not_mentioned	correct	ok	not_mentioned	released	option_probability
Jev	imcs21	test	10058329	symptom_143	10058329	0.002246286	0.4235336249694228	not_mentioned	1.0	not_mentioned	correct	ok	not_mentioned	released	option_probability
Jev	imcs21	test	10058329	symptom_144	10058329	0.002246286	0.4235336249694228	not_mentioned	1.0	not_mentioned	correct	ok	not_mentioned	released	option_probability
Jev	imcs21	test	10058329	symptom_145	10058329	0.002246286	0.4235336249694228	not_mentioned	1.0	not_mentioned	correct	ok	not_mentioned	released	option_probability
Jev	imcs21	test	10058329	symptom_146	10058329	0.002246286	0.4235336249694228	not_mentioned	0.78	not_mentioned	correct	ok	not_mentioned	released	option_probability
Jev	imcs21	test	10058329	symptom_147	10058329	0.002246286	0.4235336249694228	not_mentioned	1.0	not_mentioned	correct	ok	not_mentioned	released	option_probability
Jev	imcs21	test	10058329	symptom_148	10058329	0.002246286	0.4235336249694228	not_mentioned	1.0	not_mentioned	correct	ok	not_mentioned	released	option_probability
Jev	imcs21	test	10058329	symptom_149	10058329	0.002246286	0.4235336249694228	not_mentioned	1.0	not_mentioned	correct	ok	not_mentioned	released	option_probability
Jev	imcs21	test	10058329	symptom_150	10058329	0.002246286	0.4235336249694228	not_mentioned	1.0	not_mentioned	correct	ok	not_mentioned	released	option_probability
Jev	imcs21	test	10058329	symptom_151	10058329	0.002246286	0.4235336249694228	not_mentioned	1.0	not_mentioned	correct	ok	not_mentioned	released	option_probability
Jev	imcs21	test	10058329	symptom_152	10058329	0.002246286	0.4235336249694228	not_mentioned	0.68	not_mentioned	correct	ok	not_mentioned	released	option_probability
Jev	imcs21	test	10058329	symptom_153	10058329	0.002246286	0.4235336249694228	not_mentioned	1.0	not_mentioned	correct	ok	not_mentioned	released	option_probability
Jev	imcs21	test	10058329	symptom_154	10058329	0.002246286	0.4235336249694228	not_mentioned	0.98	not_mentioned	correct	ok	not_mentioned	released	option_probability
Jev	imcs21	test	10058329	symptom_155	10058329	0.002246286	0.4235336249694228	not_mentioned	1.0	not_mentioned	correct	ok	not_mentioned	released	option_probability
Jev	imcs21	test	10058329	symptom_156	10058329	0.002246286	0.4235336249694228	not_mentioned	1.0	not_mentioned	correct	ok	not_mentioned	released	option_probability
Jev	imcs21	test	10058329	symptom_157	10058329	0.002246286	0.4235336249694228	not_mentioned	1.0	not_mentioned	correct	ok	not_mentioned	released	option_probability
Jev	imcs21	test	10058329	symptom_158	10058329	0.002246286	0.4235336249694228	not_mentioned	1.0	not_mentioned	correct	ok	not_mentioned	released	option_probability
Jev	imcs21	test	10058329	symptom_159	10058329	0.002246286	0.4235336249694228	not_mentioned	1.0	not_mentioned	correct	ok	not_mentioned	released	option_probability
Jev	imcs21	test	10058329	symptom_160	10058329	0.002246286	0.4235336249694228	not_mentioned	1.0	not_mentioned	correct	ok	not_mentioned	released	option_probability
Jev	imcs21	test	10058329	symptom_161	10058329	0.002246286	0.4235336249694228	not_mentioned	1.0	not_mentioned	correct	ok	not_mentioned	released	option_probability
Jev	imcs21	test	10058329	symptom_162	10058329	0.002246286	0.4235336249694228	not_mentioned	1.0	not_mentioned	correct	ok	not_mentioned	released	option_probability
Jev	imcs21	test	10058329	symptom_163	10058329	0.002246286	0.4235336249694228	not_mentioned	1.0	not_mentioned	correct	ok	not_mentioned	released	option_probability
Jev	imcs21	test	10058329	symptom_164	10058329	0.002246286	0.4235336249694228	not_mentioned	1.0	not_mentioned	correct	ok	not_mentioned	released	option_probability
Jev	imcs21	test	10058329	symptom_165	10058329	0.002246286	0.4235336249694228	not_mentioned	1.0	not_mentioned	correct	ok	not_mentioned	released	option_probability
Jev	imcs21	test	10058329	symptom_166	10058329	0.002246286	0.4235336249694228	not_mentioned	1.0	not_mentioned	correct	ok	not_mentioned	released	option_probability
Jev	imcs21	test	10058329	symptom_167	10058329	0.002246286	0.4235336249694228	not_mentioned	1.0	not_mentioned	correct	ok	not_mentioned	released	option_probability
Jev	imcs21	test	10058329	symptom_168	10058329	0.002246286	0.4235336249694228	not_mentioned	1.0	not_mentioned	correct	ok	not_mentioned	released	option_probability
Jev	imcs21	test	10058329	symptom_169	10058329	0.002246286	0.4235336249694228	not_mentioned	0.99	not_mentioned	correct	ok	not_mentioned	released	option_probability
Jev	imcs21	test	10058329	symptom_170	10058329	0.002246286	0.4235336249694228	not_mentioned	1.0	not_mentioned	correct	ok	not_mentioned	released	option_probability
Jev	imcs21	test	10058329	symptom_171	10058329	0.002246286	0.4235336249694228	not_mentioned	1.0	not_mentioned	correct	ok	not_mentioned	released	option_probability
Jev	imcs21	test	10058329	symptom_172	10058329	0.002246286	0.4235336249694228	not_mentioned	1.0	not_mentioned	correct	ok	not_mentioned	released	option_probability
Jev	imcs21	test	10058329	symptom_173	10058329	0.002246286	0.4235336249694228	not_mentioned	1.0	not_mentioned	correct	ok	not_mentioned	released	option_probability
Jev	imcs21	test	10058329	symptom_174	10058329	0.002246286	0.4235336249694228	not_mentioned	1.0	not_mentioned	correct	ok	not_mentioned	released	option_probability
Jev	imcs21	test	10058329	symptom_175	10058329	0.002246286	0.4235336249694228	not_mentioned	1.0	not_mentioned	correct	ok	not_mentioned	released	option_probability
Jev	imcs21	test	10058329	symptom_176	10058329	0.002246286	0.4235336249694228	not_mentioned	1.0	not_mentioned	correct	ok	not_mentioned	released	option_probability
Jev	imcs21	test	10058329	symptom_177	10058329	0.002246286	0.4235336249694228	not_mentioned	0.9	not_mentioned	correct	ok	not_mentioned	released	option_probability
Jev	imcs21	test	10058329	symptom_178	10058329	0.002246286	0.4235336249694228	not_mentioned	1.0	not_mentioned	correct	ok	not_mentioned	released	option_probability
Jev	imcs21	test	10058329	symptom_179	10058329	0.002246286	0.4235336249694228	not_mentioned	1.0	not_mentioned	correct	ok	not_mentioned	released	option_probability
Jev	imcs21	test	10058329	symptom_180	10058329	0.002246286	0.4235336249694228	not_mentioned	1.0	not_mentioned	correct	ok	not_mentioned	released	option_probability
Jev	imcs21	test	10058329	symptom_181	10058329	0.002246286	0.4235336249694228	not_mentioned	1.0	not_mentioned	correct	ok	not_mentioned	released	option_probability
Jev	imcs21	test	10058329	symptom_182	10058329	0.002246286	0.4235336249694228	not_mentioned	1.0	not_mentioned	correct	ok	not_mentioned	released	option_probability
Jev	imcs21	test	10058329	symptom_183	10058329	0.002246286	0.4235336249694228	not_mentioned	1.0	not_mentioned	correct	ok	not_mentioned	released	option_probability
Jev	imcs21	test	10058329	symptom_184	10058329	0.002246286	0.4235336249694228	not_mentioned	1.0	not_mentioned	correct	ok	not_mentioned	released	option_probability
Jev	imcs21	test	10058329	symptom_185	10058329	0.002246286	0.4235336249694228	not_mentioned	0.65	not_mentioned	correct	ok	not_mentioned	released	option_probability
Jev	imcs21	test	10058329	symptom_186	10058329	0.002246286	0.4235336249694228	not_mentioned	1.0	not_mentioned	correct	ok	not_mentioned	released	option_probability
Jev	imcs21	test	10058329	symptom_187	10058329	0.002246286	0.4235336249694228	not_mentioned	0.61	not_mentioned	correct	ok	not_mentioned	released	option_probability
Jev	imcs21	test	10058329	symptom_188	10058329	0.002246286	0.4235336249694228	not_mentioned	1.0	not_mentioned	correct	ok	not_mentioned	released	option_probability
Jev	imcs21	test	10058329	symptom_189	10058329	0.002246286	0.4235336249694228	not_mentioned	1.0	not_mentioned	correct	ok	not_mentioned	released	option_probability
Jev	imcs21	test	10058329	symptom_190	10058329	0.002246286	0.4235336249694228	not_mentioned	1.0	not_mentioned	correct	ok	not_mentioned	released	option_probability
Jev	imcs21	test	10058329	symptom_191	10058329	0.002246286	0.4235336249694228	not_mentioned	1.0	not_mentioned	correct	ok	not_mentioned	released	option_probability
Jev	imcs21	test	10058329	symptom_192	10058329	0.002246286	0.4235336249694228	not_mentioned	1.0	not_mentioned	correct	ok	not_mentioned	released	option_probability
Jev	imcs21	test	10058329	symptom_193	10058329	0.002246286	0.4235336249694228	not_mentioned	1.0	not_mentioned	correct	ok	not_mentioned	released	option_probability
Jev	imcs21	test	10058329	symptom_194	10058329	0.002246286	0.4235336249694228	not_mentioned	1.0	not_mentioned	correct	ok	not_mentioned	released	option_probability
Jev	imcs21	test	10058329	symptom_195	10058329	0.002246286	0.4235336249694228	not_mentioned	1.0	not_mentioned	correct	ok	not_mentioned	released	option_probability
Jev	imcs21	test	10058329	symptom_196	10058329	0.002246286	0.4235336249694228	not_mentioned	1.0	not_mentioned	correct	ok	not_mentioned	released	option_probability
Jev	imcs21	test	10058329	symptom_197	10058329	0.002246286	0.4235336249694228	not_mentioned	1.0	not_mentioned	correct	ok	not_mentioned	released	option_probability
Jev	imcs21	test	10058329	symptom_198	10058329	0.002246286	0.4235336249694228	not_mentioned	1.0	not_mentioned	correct	ok	not_mentioned	released	option_probability
Jev	imcs21	test	10058329	symptom_199	10058329	0.002246286	0.4235336249694228	not_mentioned	1.0	not_mentioned	correct	ok	not_mentioned	released	option_probability
Jev	imcs21	test	10058329	symptom_200	10058329	0.002246286	0.4235336249694228	not_mentioned	1.0	not_mentioned	correct	ok	not_mentioned	released	option_probability
Jev	imcs21	test	10058329	symptom_201	10058329	0.002246286	0.4235336249694228	not_mentioned	1.0	not_mentioned	correct	ok	not_mentioned	released	option_probability
Jev	imcs21	test	10058329	symptom_202	10058329	0.002246286	0.4235336249694228	not_mentioned	1.0	not_mentioned	correct	ok	not_mentioned	released	option_probability
Jev	imcs21	test	10058329	symptom_203	10058329	0.002246286	0.4235336249694228	not_mentioned	1.0	not_mentioned	correct	ok	not_mentioned	released	option_probability
Jev	imcs21	test	10058329	symptom_204	10058329	0.002246286	0.4235336249694228	not_mentioned	1.0	not_mentioned	correct	ok	not_mentioned	released	option_probability
Jev	imcs21	test	10058329	symptom_205	10058329	0.002246286	0.4235336249694228	not_mentioned	1.0	not_mentioned	correct	ok	not_mentioned	released	option_probability
Jev	imcs21	test	10058329	symptom_206	10058329	0.002246286	0.4235336249694228	not_mentioned	1.0	not_mentioned	correct	ok	not_mentioned	released	option_probability
Jev	imcs21	test	10058329	symptom_207	10058329	0.002246286	0.4235336249694228	not_mentioned	1.0	not_mentioned	correct	ok	not_mentioned	released	option_probability
Jev	imcs21	test	10058329	symptom_208	10058329	0.002246286	0.4235336249694228	not_mentioned	1.0	not_mentioned	correct	ok	not_mentioned	released	option_probability
Jev	imcs21	test	10058329	symptom_209	10058329	0.002246286	0.4235336249694228	not_mentioned	1.0	not_mentioned	correct	ok	not_mentioned	released	option_probability
Jev	imcs21	test	10058329	symptom_210	10058329	0.002246286	0.4235336249694228	not_mentioned	1.0	not_mentioned	correct	ok	not_mentioned	released	option_probability
Jev	imcs21	test	10058329	symptom_211	10058329	0.002246286	0.4235336249694228	not_mentioned	1.0	not_mentioned	correct	ok	not_mentioned	released	option_probability
Jev	imcs21	test	10058329	symptom_212	10058329	0.002246286	0.4235336249694228	not_mentioned	1.0	not_mentioned	correct	ok	not_mentioned	released	option_probability
Jev	imcs21	test	10058329	symptom_213	10058329	0.002246286	0.4235336249694228	not_mentioned	1.0	not_mentioned	correct	ok	not_mentioned	released	option_probability
Jev	imcs21	test	10058329	symptom_214	10058329	0.002246286	0.4235336249694228	not_mentioned	1.0	not_mentioned	correct	ok	not_mentioned	released	option_probability
Jev	imcs21	test	10058329	symptom_215	10058329	0.002246286	0.4235336249694228	not_mentioned	1.0	not_mentioned	correct	ok	not_mentioned	released	option_probability
Jev	imcs21	test	10058329	symptom_216	10058329	0.002246286	0.4235336249694228	not_mentioned	1.0	not_mentioned	correct	ok	not_mentioned	released	option_probability
Jev	imcs21	test	10058329	symptom_217	10058329	0.002246286	0.4235336249694228	not_mentioned	1.0	not_mentioned	correct	ok	not_mentioned	released	option_probability
Jev	imcs21	test	10058329	symptom_218	10058329	0.002246286	0.4235336249694228	not_mentioned	1.0	not_mentioned	correct	ok	not_mentioned	released	option_probability
Jev	imcs21	test	10058329	symptom_219	10058329	0.002246286	0.4235336249694228	not_mentioned	1.0	not_mentioned	correct	ok	not_mentioned	released	option_probability
Jev	imcs21	test	10058329	symptom_220	10058329	0.002246286	0.4235336249694228	not_mentioned	1.0	not_mentioned	correct	ok	not_mentioned	released	option_probability
Jev	imcs21	test	10058329	symptom_221	10058329	0.002246286	0.4235336249694228	not_mentioned	1.0	not_mentioned	correct	ok	not_mentioned	released	option_probability
Jev	imcs21	test	10058329	symptom_222	10058329	0.002246286	0.4235336249694228	not_mentioned	0.85	not_mentioned	correct	ok	not_mentioned	released	option_probability
Jev	imcs21	test	10058329	symptom_223	10058329	0.002246286	0.4235336249694228	not_mentioned	1.0	not_mentioned	correct	ok	not_mentioned	released	option_probability
Jev	imcs21	test	10058329	symptom_224	10058329	0.002246286	0.4235336249694228	not_mentioned	1.0	not_mentioned	correct	ok	not_mentioned	released	option_probability
Jev	imcs21	test	10058329	symptom_225	10058329	0.002246286	0.4235336249694228	not_mentioned	1.0	not_mentioned	correct	ok	not_mentioned	released	option_probability
Jev	imcs21	test	10058329	symptom_226	10058329	0.002246286	0.4235336249694228	not_mentioned	1.0	not_mentioned	correct	ok	not_mentioned	released	option_probability
Jev	imcs21	test	10058329	symptom_227	10058329	0.002246286	0.4235336249694228	not_mentioned	1.0	not_mentioned	correct	ok	not_mentioned	released	option_probability
Jev	imcs21	test	10058329	symptom_228	10058329	0.002246286	0.4235336249694228	not_mentioned	1.0	not_mentioned	correct	ok	not_mentioned	released	option_probability
Jev	imcs21	test	10058329	symptom_229	10058329	0.002246286	0.4235336249694228	not_mentioned	1.0	not_mentioned	correct	ok	not_mentioned	released	option_probability
Jev	imcs21	test	10058329	symptom_230	10058329	0.002246286	0.4235336249694228	not_mentioned	1.0	not_mentioned	correct	ok	not_mentioned	released	option_probability
Jev	imcs21	test	10058329	symptom_231	10058329	0.002246286	0.4235336249694228	not_mentioned	1.0	not_mentioned	correct	ok	not_mentioned	released	option_probability
Jev	imcs21	test	10058329	symptom_232	10058329	0.002246286	0.4235336249694228	not_mentioned	1.0	not_mentioned	correct	ok	not_mentioned	released	option_probability
Jev	imcs21	test	10058329	symptom_233	10058329	0.002246286	0.4235336249694228	not_mentioned	0.98	not_mentioned	correct	ok	not_mentioned	released	option_probability
Jev	imcs21	test	10058329	symptom_234	10058329	0.002246286	0.4235336249694228	not_mentioned	1.0	not_mentioned	correct	ok	not_mentioned	released	option_probability
Jev	imcs21	test	10058329	symptom_235	10058329	0.002246286	0.4235336249694228	not_mentioned	1.0	not_mentioned	correct	ok	not_mentioned	released	option_probability
Jev	imcs21	test	10058329	symptom_236	10058329	0.002246286	0.4235336249694228	not_mentioned	1.0	not_mentioned	correct	ok	not_mentioned	released	option_probability
Jev	imcs21	test	10058329	symptom_237	10058329	0.002246286	0.4235336249694228	not_mentioned	1.0	not_mentioned	correct	ok	not_mentioned	released	option_probability
Jev	imcs21	test	10058329	symptom_238	10058329	0.002246286	0.4235336249694228	not_mentioned	1.0	not_mentioned	correct	ok	not_mentioned	released	option_probability
Jev	imcs21	test	10058329	symptom_239	10058329	0.002246286	0.4235336249694228	not_mentioned	1.0	not_mentioned	correct	ok	not_mentioned	released	option_probability
Jev	imcs21	test	10058329	symptom_240	10058329	0.002246286	0.4235336249694228	not_mentioned	1.0	not_mentioned	correct	ok	not_mentioned	released	option_probability
Jev	imcs21	test	10058329	symptom_241	10058329	0.002246286	0.4235336249694228	not_mentioned	1.0	not_mentioned	correct	ok	not_mentioned	released	option_probability
Jev	imcs21	test	10058329	symptom_242	10058329	0.002246286	0.4235336249694228	not_mentioned	1.0	not_mentioned	correct	ok	not_mentioned	released	option_probability
Jev	imcs21	test	10058329	symptom_243	10058329	0.002246286	0.4235336249694228	not_mentioned	1.0	not_mentioned	correct	ok	not_mentioned	released	option_probability
Jev	imcs21	test	10058329	symptom_244	10058329	0.002246286	0.4235336249694228	not_mentioned	1.0	not_mentioned	correct	ok	not_mentioned	released	option_probability
Jev	imcs21	test	10058329	symptom_245	10058329	0.002246286	0.4235336249694228	not_mentioned	1.0	not_mentioned	correct	ok	not_mentioned	released	option_probability
Jev	imcs21	test	10058329	symptom_246	10058329	0.002246286	0.4235336249694228	not_mentioned	1.0	not_mentioned	correct	ok	not_mentioned	released	option_probability
Jev	imcs21	test	10058329	symptom_247	10058329	0.002246286	0.4235336249694228	not_mentioned	1.0	not_mentioned	correct	ok	not_mentioned	released	option_probability
Jev	imcs21	test	10058329	symptom_248	10058329	0.002246286	0.4235336249694228	not_mentioned	1.0	not_mentioned	correct	ok	not_mentioned	released	option_probability
Jev	imcs21	test	10058329	symptom_249	10058329	0.002246286	0.4235336249694228	not_mentioned	1.0	not_mentioned	correct	ok	not_mentioned	released	option_probability
Jev	imcs21	test	10058329	symptom_250	10058329	0.002246286	0.4235336249694228	not_mentioned	1.0	not_mentioned	correct	ok	not_mentioned	released	option_probability
Jev	imcs21	test	10058329	symptom_251	10058329	0.002246286	0.4235336249694228	not_mentioned	1.0	not_mentioned	correct	ok	not_mentioned	released	option_probability
Jev	imcs21	test	10058329	symptom_252	10058329	0.002246286	0.4235336249694228	not_mentioned	1.0	not_mentioned	correct	ok	not_mentioned	released	option_probability
Jev	imcs21	test	10058329	symptom_253	10058329	0.002246286	0.4235336249694228	not_mentioned	1.0	not_mentioned	correct	ok	not_mentioned	released	option_probability
Jev	imcs21	test	10058329	symptom_254	10058329	0.002246286	0.4235336249694228	not_mentioned	1.0	not_mentioned	correct	ok	not_mentioned	released	option_probability
Jev	imcs21	test	10058329	symptom_255	10058329	0.002246286	0.4235336249694228	not_mentioned	1.0	not_mentioned	correct	ok	not_mentioned	released	option_probability
Jev	imcs21	test	10058329	symptom_256	10058329	0.002246286	0.4235336249694228	not_mentioned	1.0	not_mentioned	correct	ok	not_mentioned	released	option_probability
Jev	imcs21	test	10058329	symptom_257	10058329	0.002246286	0.4235336249694228	not_mentioned	1.0	not_mentioned	correct	ok	not_mentioned	released	option_probability
Jev	imcs21	test	10058329	symptom_258	10058329	0.002246286	0.4235336249694228	not_mentioned	1.0	not_mentioned	correct	ok	not_mentioned	released	option_probability
Jev	imcs21	test	10058329	symptom_259	10058329	0.002246286	0.4235336249694228	not_mentioned	1.0	not_mentioned	correct	ok	not_mentioned	released	option_probability
Jev	imcs21	test	10058329	symptom_260	10058329	0.002246286	0.4235336249694228	not_mentioned	0.94	not_mentioned	correct	ok	not_mentioned	released	option_probability
Jev	imcs21	test	10058329	symptom_261	10058329	0.002246286	0.4235336249694228	not_mentioned	1.0	not_mentioned	correct	ok	not_mentioned	released	option_probability
Jev	imcs21	test	10058329	symptom_262	10058329	0.002246286	0.4235336249694228	not_mentioned	1.0	not_mentioned	correct	ok	not_mentioned	released	option_probability
Jev	imcs21	test	10058329	symptom_263	10058329	0.002246286	0.4235336249694228	not_mentioned	1.0	not_mentioned	correct	ok	not_mentioned	released	option_probability
Jev	imcs21	test	10058329	symptom_264	10058329	0.002246286	0.4235336249694228	not_mentioned	1.0	not_mentioned	correct	ok	not_mentioned	released	option_probability
Jev	imcs21	test	10058329	symptom_265	10058329	0.002246286	0.4235336249694228	not_mentioned	1.0	not_mentioned	correct	ok	not_mentioned	released	option_probability
Jev	imcs21	test	10058329	symptom_266	10058329	0.002246286	0.4235336249694228	not_mentioned	1.0	not_mentioned	correct	ok	not_mentioned	released	option_probability
Jev	imcs21	test	10058329	symptom_267	10058329	0.002246286	0.4235336249694228	not_mentioned	1.0	not_mentioned	correct	ok	not_mentioned	released	option_probability
Jev	imcs21	test	10058329	symptom_268	10058329	0.002246286	0.4235336249694228	not_mentioned	1.0	not_mentioned	correct	ok	not_mentioned	released	option_probability
Jev	imcs21	test	10058329	symptom_269	10058329	0.002246286	0.4235336249694228	not_mentioned	1.0	not_mentioned	correct	ok	not_mentioned	released	option_probability
Jev	imcs21	test	10058329	symptom_270	10058329	0.002246286	0.4235336249694228	not_mentioned	1.0	not_mentioned	correct	ok	not_mentioned	released	option_probability
Jev	imcs21	test	10058329	symptom_271	10058329	0.002246286	0.4235336249694228	not_mentioned	1.0	not_mentioned	correct	ok	not_mentioned	released	option_probability
Jev	imcs21	test	10058329	symptom_272	10058329	0.002246286	0.4235336249694228	not_mentioned	1.0	not_mentioned	correct	ok	not_mentioned	released	option_probability
Jev	imcs21	test	10058329	symptom_273	10058329	0.002246286	0.4235336249694228	not_mentioned	1.0	not_mentioned	correct	ok	not_mentioned	released	option_probability
Jev	imcs21	test	10058329	symptom_274	10058329	0.002246286	0.4235336249694228	not_mentioned	1.0	not_mentioned	correct	ok	not_mentioned	released	option_probability
Jev	imcs21	test	10058329	symptom_275	10058329	0.002246286	0.4235336249694228	not_mentioned	1.0	not_mentioned	correct	ok	not_mentioned	released	option_probability
Jev	imcs21	test	10058329	symptom_276	10058329	0.002246286	0.4235336249694228	not_mentioned	1.0	not_mentioned	correct	ok	not_mentioned	released	option_probability
Jev	imcs21	test	10058329	symptom_277	10058329	0.002246286	0.4235336249694228	not_mentioned	1.0	not_mentioned	correct	ok	not_mentioned	released	option_probability
Jev	imcs21	test	10058329	symptom_278	10058329	0.002246286	0.4235336249694228	not_mentioned	1.0	not_mentioned	correct	ok	not_mentioned	released	option_probability
Jev	imcs21	test	10058329	symptom_279	10058329	0.002246286	0.4235336249694228	not_mentioned	1.0	not_mentioned	correct	ok	not_mentioned	released	option_probability
Jev	imcs21	test	10058329	symptom_280	10058329	0.002246286	0.4235336249694228	not_mentioned	1.0	not_mentioned	correct	ok	not_mentioned	released	option_probability
Jev	imcs21	test	10058329	symptom_281	10058329	0.002246286	0.4235336249694228	not_mentioned	1.0	not_mentioned	correct	ok	not_mentioned	released	option_probability
Jev	imcs21	test	10058329	symptom_282	10058329	0.002246286	0.4235336249694228	not_mentioned	1.0	not_mentioned	correct	ok	not_mentioned	released	option_probability
Jev	imcs21	test	10058329	symptom_283	10058329	0.002246286	0.4235336249694228	not_mentioned	0.99	not_mentioned	correct	ok	not_mentioned	released	option_probability
Jev	imcs21	test	10058329	symptom_284	10058329	0.002246286	0.4235336249694228	not_mentioned	0.99	not_mentioned	correct	ok	not_mentioned	released	option_probability
Jev	imcs21	test	10058329	symptom_285	10058329	0.002246286	0.4235336249694228	not_mentioned	1.0	not_mentioned	correct	ok	not_mentioned	released	option_probability
Jev	imcs21	test	10058329	symptom_286	10058329	0.002246286	0.4235336249694228	not_mentioned	1.0	not_mentioned	correct	ok	not_mentioned	released	option_probability
Jev	imcs21	test	10058329	symptom_287	10058329	0.002246286	0.4235336249694228	not_mentioned	1.0	not_mentioned	correct	ok	not_mentioned	released	option_probability
Jev	imcs21	test	10058329	symptom_288	10058329	0.002246286	0.4235336249694228	not_mentioned	1.0	not_mentioned	correct	ok	not_mentioned	released	option_probability
Jev	imcs21	test	10058329	symptom_289	10058329	0.002246286	0.4235336249694228	not_mentioned	1.0	not_mentioned	correct	ok	not_mentioned	released	option_probability
Jev	imcs21	test	10058329	symptom_290	10058329	0.002246286	0.4235336249694228	not_mentioned	1.0	not_mentioned	correct	ok	not_mentioned	released	option_probability
Jev	imcs21	test	10058329	symptom_291	10058329	0.002246286	0.4235336249694228	not_mentioned	1.0	not_mentioned	correct	ok	not_mentioned	released	option_probability
Jev	imcs21	test	10058329	symptom_292	10058329	0.002246286	0.4235336249694228	not_mentioned	1.0	not_mentioned	correct	ok	not_mentioned	released	option_probability
Jev	imcs21	test	10058329	symptom_293	10058329	0.002246286	0.4235336249694228	not_mentioned	1.0	not_mentioned	correct	ok	not_mentioned	released	option_probability
Jev	imcs21	test	10058329	symptom_294	10058329	0.002246286	0.4235336249694228	not_mentioned	1.0	not_mentioned	correct	ok	not_mentioned	released	option_probability
Jev	imcs21	test	10058329	symptom_295	10058329	0.002246286	0.4235336249694228	not_mentioned	1.0	not_mentioned	correct	ok	not_mentioned	released	option_probability
Jev	imcs21	test	10058329	symptom_296	10058329	0.002246286	0.4235336249694228	not_mentioned	1.0	not_mentioned	correct	ok	not_mentioned	released	option_probability
Jev	imcs21	test	10058329	symptom_297	10058329	0.002246286	0.4235336249694228	not_mentioned	1.0	not_mentioned	correct	ok	not_mentioned	released	option_probability
Jev	imcs21	test	10058329	symptom_298	10058329	0.002246286	0.4235336249694228	not_mentioned	1.0	not_mentioned	correct	ok	not_mentioned	released	option_probability
Jev	imcs21	test	10058329	symptom_299	10058329	0.002246286	0.4235336249694228	not_mentioned	1.0	not_mentioned	correct	ok	not_mentioned	released	option_probability
Jev	imcs21	test	10058329	symptom_300	10058329	0.002246286	0.4235336249694228	not_mentioned	1.0	not_mentioned	correct	ok	not_mentioned	released	option_probability
Jev	imcs21	test	10058329	symptom_301	10058329	0.002246286	0.4235336249694228	not_mentioned	0.97	not_mentioned	correct	ok	not_mentioned	released	option_probability
Jev	imcs21	test	10058329	symptom_302	10058329	0.002246286	0.4235336249694228	not_mentioned	1.0	not_mentioned	correct	ok	not_mentioned	released	option_probability
Jev	imcs21	test	10058329	symptom_303	10058329	0.002246286	0.4235336249694228	not_mentioned	1.0	not_mentioned	correct	ok	not_mentioned	released	option_probability
Jev	imcs21	test	10058329	symptom_304	10058329	0.002246286	0.4235336249694228	not_mentioned	1.0	not_mentioned	correct	ok	not_mentioned	released	option_probability
Jev	imcs21	test	10058329	symptom_305	10058329	0.002246286	0.4235336249694228	not_mentioned	1.0	not_mentioned	correct	ok	not_mentioned	released	option_probability
Jev	imcs21	test	10058329	symptom_306	10058329	0.002246286	0.4235336249694228	not_mentioned	1.0	not_mentioned	correct	ok	not_mentioned	released	option_probability
Jev	imcs21	test	10058329	symptom_307	10058329	0.002246286	0.4235336249694228	not_mentioned	1.0	not_mentioned	correct	ok	not_mentioned	released	option_probability
Jev	imcs21	test	10058329	symptom_308	10058329	0.002246286	0.4235336249694228	not_mentioned	1.0	not_mentioned	correct	ok	not_mentioned	released	option_probability
Jev	imcs21	test	10058329	symptom_309	10058329	0.002246286	0.4235336249694228	not_mentioned	1.0	not_mentioned	correct	ok	not_mentioned	released	option_probability
Jev	imcs21	test	10058329	symptom_310	10058329	0.002246286	0.4235336249694228	not_mentioned	1.0	not_mentioned	correct	ok	not_mentioned	released	option_probability
Jev	imcs21	test	10058329	symptom_311	10058329	0.002246286	0.4235336249694228	not_mentioned	1.0	not_mentioned	correct	ok	not_mentioned	released	option_probability
Jev	imcs21	test	10058329	symptom_312	10058329	0.002246286	0.4235336249694228	not_mentioned	1.0	not_mentioned	correct	ok	not_mentioned	released	option_probability
Jev	imcs21	test	10058329	symptom_313	10058329	0.002246286	0.4235336249694228	not_mentioned	1.0	not_mentioned	correct	ok	not_mentioned	released	option_probability
Jev	imcs21	test	10058329	symptom_314	10058329	0.002246286	0.4235336249694228	not_mentioned	1.0	not_mentioned	correct	ok	not_mentioned	released	option_probability
Jev	imcs21	test	10058329	symptom_315	10058329	0.002246286	0.4235336249694228	not_mentioned	1.0	not_mentioned	correct	ok	not_mentioned	released	option_probability
Jev	imcs21	test	10058329	symptom_316	10058329	0.002246286	0.4235336249694228	not_mentioned	1.0	not_mentioned	correct	ok	not_mentioned	released	option_probability
Jev	imcs21	test	10058329	symptom_317	10058329	0.002246286	0.4235336249694228	not_mentioned	1.0	not_mentioned	correct	ok	not_mentioned	released	option_probability
Jev	imcs21	test	10058329	symptom_318	10058329	0.002246286	0.4235336249694228	not_mentioned	1.0	not_mentioned	correct	ok	not_mentioned	released	option_probability
Jev	imcs21	test	10058329	symptom_319	10058329	0.002246286	0.4235336249694228	not_mentioned	1.0	not_mentioned	correct	ok	not_mentioned	released	option_probability
Jev	imcs21	test	10058329	symptom_320	10058329	0.002246286	0.4235336249694228	not_mentioned	1.0	not_mentioned	correct	ok	not_mentioned	released	option_probability
Jev	imcs21	test	10058329	symptom_321	10058329	0.002246286	0.4235336249694228	not_mentioned	1.0	not_mentioned	correct	ok	not_mentioned	released	option_probability
Jev	imcs21	test	10058329	symptom_322	10058329	0.002246286	0.4235336249694228	not_mentioned	1.0	not_mentioned	correct	ok	not_mentioned	released	option_probability
Jev	imcs21	test	10058329	symptom_323	10058329	0.002246286	0.4235336249694228	not_mentioned	1.0	not_mentioned	correct	ok	not_mentioned	released	option_probability
Jev	imcs21	test	10058329	symptom_324	10058329	0.002246286	0.4235336249694228	not_mentioned	1.0	not_mentioned	correct	ok	not_mentioned	released	option_probability
Jev	imcs21	test	10058329	symptom_325	10058329	0.002246286	0.4235336249694228	not_mentioned	1.0	not_mentioned	correct	ok	not_mentioned	released	option_probability
Jev	imcs21	test	10058329	symptom_326	10058329	0.002246286	0.4235336249694228	not_mentioned	1.0	not_mentioned	correct	ok	not_mentioned	released	option_probability
Jev	imcs21	test	10058329	symptom_327	10058329	0.002246286	0.4235336249694228	not_mentioned	1.0	not_mentioned	correct	ok	not_mentioned	released	option_probability
Jev	imcs21	test	10058329	symptom_328	10058329	0.002246286	0.4235336249694228	not_mentioned	0.76	not_mentioned	correct	ok	not_mentioned	released	option_probability
Jev	imcs21	test	10058329	symptom_329	10058329	0.002246286	0.4235336249694228	not_mentioned	1.0	not_mentioned	correct	ok	not_mentioned	released	option_probability
Jev	imcs21	test	10058329	symptom_330	10058329	0.002246286	0.4235336249694228	not_mentioned	1.0	not_mentioned	correct	ok	not_mentioned	released	option_probability
Jev	imcs21	test	10059278	symptom_000	10059278	0.0022558620000000004	0.43199233408086	positive	0.96	negative	incorrect	ok	negative	released	option_probability
Jev	imcs21	test	10059278	symptom_001	10059278	0.0022558620000000004	0.43199233408086	positive	0.99	positive	correct	ok	positive	released	option_probability
Jev	imcs21	test	10059278	symptom_002	10059278	0.0022558620000000004	0.43199233408086	not_mentioned	1.0	not_mentioned	correct	ok	not_mentioned	released	option_probability
Jev	imcs21	test	10059278	symptom_003	10059278	0.0022558620000000004	0.43199233408086	negative	0.99	negative	correct	ok	negative	released	option_probability
Jev	imcs21	test	10059278	symptom_004	10059278	0.0022558620000000004	0.43199233408086	not_mentioned	1.0	not_mentioned	correct	ok	not_mentioned	released	option_probability
Jev	imcs21	test	10059278	symptom_005	10059278	0.0022558620000000004	0.43199233408086	positive	1.0	positive	correct	ok	positive	released	option_probability
Jev	imcs21	test	10059278	symptom_006	10059278	0.0022558620000000004	0.43199233408086	not_mentioned	1.0	not_mentioned	correct	ok	not_mentioned	released	option_probability
Jev	imcs21	test	10059278	symptom_007	10059278	0.0022558620000000004	0.43199233408086	not_mentioned	0.85	uncertain	incorrect	ok	uncertain	released	option_probability
Jev	imcs21	test	10059278	symptom_008	10059278	0.0022558620000000004	0.43199233408086	not_mentioned	1.0	not_mentioned	correct	ok	not_mentioned	released	option_probability
Jev	imcs21	test	10059278	symptom_009	10059278	0.0022558620000000004	0.43199233408086	not_mentioned	0.85	not_mentioned	correct	ok	not_mentioned	released	option_probability
Jev	imcs21	test	10059278	symptom_010	10059278	0.0022558620000000004	0.43199233408086	not_mentioned	1.0	not_mentioned	correct	ok	not_mentioned	released	option_probability
Jev	imcs21	test	10059278	symptom_011	10059278	0.0022558620000000004	0.43199233408086	not_mentioned	0.94	not_mentioned	correct	ok	not_mentioned	released	option_probability
Jev	imcs21	test	10059278	symptom_012	10059278	0.0022558620000000004	0.43199233408086	positive	0.99	positive	correct	ok	positive	released	option_probability
Jev	imcs21	test	10059278	symptom_013	10059278	0.0022558620000000004	0.43199233408086	not_mentioned	0.95	not_mentioned	correct	ok	not_mentioned	released	option_probability
Jev	imcs21	test	10059278	symptom_014	10059278	0.0022558620000000004	0.43199233408086	not_mentioned	1.0	not_mentioned	correct	ok	not_mentioned	released	option_probability
Jev	imcs21	test	10059278	symptom_015	10059278	0.0022558620000000004	0.43199233408086	not_mentioned	0.68	positive	incorrect	ok	positive	released	option_probability
Jev	imcs21	test	10059278	symptom_016	10059278	0.0022558620000000004	0.43199233408086	not_mentioned	1.0	not_mentioned	correct	ok	not_mentioned	released	option_probability
Jev	imcs21	test	10059278	symptom_017	10059278	0.0022558620000000004	0.43199233408086	not_mentioned	0.97	not_mentioned	correct	ok	not_mentioned	released	option_probability
Jev	imcs21	test	10059278	symptom_018	10059278	0.0022558620000000004	0.43199233408086	not_mentioned	1.0	not_mentioned	correct	ok	not_mentioned	released	option_probability
Jev	imcs21	test	10059278	symptom_019	10059278	0.0022558620000000004	0.43199233408086	not_mentioned	1.0	not_mentioned	correct	ok	not_mentioned	released	option_probability
Jev	imcs21	test	10059278	symptom_020	10059278	0.0022558620000000004	0.43199233408086	not_mentioned	1.0	not_mentioned	correct	ok	not_mentioned	released	option_probability
Jev	imcs21	test	10059278	symptom_021	10059278	0.0022558620000000004	0.43199233408086	positive	0.99	positive	correct	ok	positive	released	option_probability
Jev	imcs21	test	10059278	symptom_022	10059278	0.0022558620000000004	0.43199233408086	not_mentioned	0.92	not_mentioned	correct	ok	not_mentioned	released	option_probability
Jev	imcs21	test	10059278	symptom_023	10059278	0.0022558620000000004	0.43199233408086	not_mentioned	1.0	not_mentioned	correct	ok	not_mentioned	released	option_probability
Jev	imcs21	test	10059278	symptom_024	10059278	0.0022558620000000004	0.43199233408086	not_mentioned	0.91	not_mentioned	correct	ok	not_mentioned	released	option_probability
Jev	imcs21	test	10059278	symptom_025	10059278	0.0022558620000000004	0.43199233408086	not_mentioned	1.0	not_mentioned	correct	ok	not_mentioned	released	option_probability
Jev	imcs21	test	10059278	symptom_026	10059278	0.0022558620000000004	0.43199233408086	positive	1.0	positive	correct	ok	positive	released	option_probability
Jev	imcs21	test	10059278	symptom_027	10059278	0.0022558620000000004	0.43199233408086	not_mentioned	1.0	not_mentioned	correct	ok	not_mentioned	released	option_probability
Jev	imcs21	test	10059278	symptom_028	10059278	0.0022558620000000004	0.43199233408086	not_mentioned	1.0	not_mentioned	correct	ok	not_mentioned	released	option_probability
Jev	imcs21	test	10059278	symptom_029	10059278	0.0022558620000000004	0.43199233408086	not_mentioned	1.0	not_mentioned	correct	ok	not_mentioned	released	option_probability
Jev	imcs21	test	10059278	symptom_030	10059278	0.0022558620000000004	0.43199233408086	not_mentioned	1.0	not_mentioned	correct	ok	not_mentioned	released	option_probability
Jev	imcs21	test	10059278	symptom_031	10059278	0.0022558620000000004	0.43199233408086	not_mentioned	1.0	not_mentioned	correct	ok	not_mentioned	released	option_probability
Jev	imcs21	test	10059278	symptom_032	10059278	0.0022558620000000004	0.43199233408086	not_mentioned	1.0	not_mentioned	correct	ok	not_mentioned	released	option_probability
Jev	imcs21	test	10059278	symptom_033	10059278	0.0022558620000000004	0.43199233408086	not_mentioned	1.0	not_mentioned	correct	ok	not_mentioned	released	option_probability
Jev	imcs21	test	10059278	symptom_034	10059278	0.0022558620000000004	0.43199233408086	not_mentioned	1.0	not_mentioned	correct	ok	not_mentioned	released	option_probability
Jev	imcs21	test	10059278	symptom_035	10059278	0.0022558620000000004	0.43199233408086	not_mentioned	0.99	not_mentioned	correct	ok	not_mentioned	released	option_probability
Jev	imcs21	test	10059278	symptom_036	10059278	0.0022558620000000004	0.43199233408086	not_mentioned	0.99	not_mentioned	correct	ok	not_mentioned	released	option_probability
Jev	imcs21	test	10059278	symptom_037	10059278	0.0022558620000000004	0.43199233408086	not_mentioned	1.0	not_mentioned	correct	ok	not_mentioned	released	option_probability
Jev	imcs21	test	10059278	symptom_038	10059278	0.0022558620000000004	0.43199233408086	not_mentioned	1.0	not_mentioned	correct	ok	not_mentioned	released	option_probability
Jev	imcs21	test	10059278	symptom_039	10059278	0.0022558620000000004	0.43199233408086	not_mentioned	1.0	not_mentioned	correct	ok	not_mentioned	released	option_probability
Jev	imcs21	test	10059278	symptom_040	10059278	0.0022558620000000004	0.43199233408086	not_mentioned	1.0	not_mentioned	correct	ok	not_mentioned	released	option_probability
Jev	imcs21	test	10059278	symptom_041	10059278	0.0022558620000000004	0.43199233408086	not_mentioned	1.0	not_mentioned	correct	ok	not_mentioned	released	option_probability
Jev	imcs21	test	10059278	symptom_042	10059278	0.0022558620000000004	0.43199233408086	positive	0.7	positive	correct	ok	positive	released	option_probability
Jev	imcs21	test	10059278	symptom_043	10059278	0.0022558620000000004	0.43199233408086	not_mentioned	1.0	not_mentioned	correct	ok	not_mentioned	released	option_probability
Jev	imcs21	test	10059278	symptom_044	10059278	0.0022558620000000004	0.43199233408086	not_mentioned	0.86	not_mentioned	correct	ok	not_mentioned	released	option_probability
Jev	imcs21	test	10059278	symptom_045	10059278	0.0022558620000000004	0.43199233408086	not_mentioned	1.0	not_mentioned	correct	ok	not_mentioned	released	option_probability
Jev	imcs21	test	10059278	symptom_046	10059278	0.0022558620000000004	0.43199233408086	not_mentioned	0.96	not_mentioned	correct	ok	not_mentioned	released	option_probability
Jev	imcs21	test	10059278	symptom_047	10059278	0.0022558620000000004	0.43199233408086	not_mentioned	0.71	not_mentioned	correct	ok	not_mentioned	released	option_probability
Jev	imcs21	test	10059278	symptom_048	10059278	0.0022558620000000004	0.43199233408086	negative	0.61	not_mentioned	incorrect	ok	not_mentioned	released	option_probability
Jev	imcs21	test	10059278	symptom_049	10059278	0.0022558620000000004	0.43199233408086	not_mentioned	1.0	not_mentioned	correct	ok	not_mentioned	released	option_probability
Jev	imcs21	test	10059278	symptom_050	10059278	0.0022558620000000004	0.43199233408086	not_mentioned	1.0	not_mentioned	correct	ok	not_mentioned	released	option_probability
Jev	imcs21	test	10059278	symptom_051	10059278	0.0022558620000000004	0.43199233408086	not_mentioned	1.0	not_mentioned	correct	ok	not_mentioned	released	option_probability
Jev	imcs21	test	10059278	symptom_052	10059278	0.0022558620000000004	0.43199233408086	not_mentioned	1.0	not_mentioned	correct	ok	not_mentioned	released	option_probability
Jev	imcs21	test	10059278	symptom_053	10059278	0.0022558620000000004	0.43199233408086	not_mentioned	1.0	not_mentioned	correct	ok	not_mentioned	released	option_probability
Jev	imcs21	test	10059278	symptom_054	10059278	0.0022558620000000004	0.43199233408086	not_mentioned	1.0	not_mentioned	correct	ok	not_mentioned	released	option_probability
Jev	imcs21	test	10059278	symptom_055	10059278	0.0022558620000000004	0.43199233408086	not_mentioned	1.0	not_mentioned	correct	ok	not_mentioned	released	option_probability
Jev	imcs21	test	10059278	symptom_056	10059278	0.0022558620000000004	0.43199233408086	not_mentioned	1.0	not_mentioned	correct	ok	not_mentioned	released	option_probability
Jev	imcs21	test	10059278	symptom_057	10059278	0.0022558620000000004	0.43199233408086	not_mentioned	1.0	not_mentioned	correct	ok	not_mentioned	released	option_probability
Jev	imcs21	test	10059278	symptom_058	10059278	0.0022558620000000004	0.43199233408086	not_mentioned	1.0	not_mentioned	correct	ok	not_mentioned	released	option_probability
Jev	imcs21	test	10059278	symptom_059	10059278	0.0022558620000000004	0.43199233408086	not_mentioned	1.0	not_mentioned	correct	ok	not_mentioned	released	option_probability
Jev	imcs21	test	10059278	symptom_060	10059278	0.0022558620000000004	0.43199233408086	not_mentioned	1.0	not_mentioned	correct	ok	not_mentioned	released	option_probability
Jev	imcs21	test	10059278	symptom_061	10059278	0.0022558620000000004	0.43199233408086	not_mentioned	1.0	not_mentioned	correct	ok	not_mentioned	released	option_probability
Jev	imcs21	test	10059278	symptom_062	10059278	0.0022558620000000004	0.43199233408086	not_mentioned	1.0	not_mentioned	correct	ok	not_mentioned	released	option_probability
Jev	imcs21	test	10059278	symptom_063	10059278	0.0022558620000000004	0.43199233408086	not_mentioned	0.98	not_mentioned	correct	ok	not_mentioned	released	option_probability
Jev	imcs21	test	10059278	symptom_064	10059278	0.0022558620000000004	0.43199233408086	not_mentioned	1.0	not_mentioned	correct	ok	not_mentioned	released	option_probability
Jev	imcs21	test	10059278	symptom_065	10059278	0.0022558620000000004	0.43199233408086	not_mentioned	1.0	not_mentioned	correct	ok	not_mentioned	released	option_probability
Jev	imcs21	test	10059278	symptom_066	10059278	0.0022558620000000004	0.43199233408086	not_mentioned	1.0	not_mentioned	correct	ok	not_mentioned	released	option_probability
Jev	imcs21	test	10059278	symptom_067	10059278	0.0022558620000000004	0.43199233408086	not_mentioned	1.0	not_mentioned	correct	ok	not_mentioned	released	option_probability
Jev	imcs21	test	10059278	symptom_068	10059278	0.0022558620000000004	0.43199233408086	not_mentioned	0.97	not_mentioned	correct	ok	not_mentioned	released	option_probability
Jev	imcs21	test	10059278	symptom_069	10059278	0.0022558620000000004	0.43199233408086	not_mentioned	1.0	not_mentioned	correct	ok	not_mentioned	released	option_probability
Jev	imcs21	test	10059278	symptom_070	10059278	0.0022558620000000004	0.43199233408086	not_mentioned	1.0	not_mentioned	correct	ok	not_mentioned	released	option_probability
Jev	imcs21	test	10059278	symptom_071	10059278	0.0022558620000000004	0.43199233408086	not_mentioned	0.99	not_mentioned	correct	ok	not_mentioned	released	option_probability
Jev	imcs21	test	10059278	symptom_072	10059278	0.0022558620000000004	0.43199233408086	not_mentioned	1.0	not_mentioned	correct	ok	not_mentioned	released	option_probability
Jev	imcs21	test	10059278	symptom_073	10059278	0.0022558620000000004	0.43199233408086	not_mentioned	1.0	not_mentioned	correct	ok	not_mentioned	released	option_probability
Jev	imcs21	test	10059278	symptom_074	10059278	0.0022558620000000004	0.43199233408086	not_mentioned	1.0	not_mentioned	correct	ok	not_mentioned	released	option_probability
Jev	imcs21	test	10059278	symptom_075	10059278	0.0022558620000000004	0.43199233408086	not_mentioned	1.0	not_mentioned	correct	ok	not_mentioned	released	option_probability
Jev	imcs21	test	10059278	symptom_076	10059278	0.0022558620000000004	0.43199233408086	not_mentioned	1.0	not_mentioned	correct	ok	not_mentioned	released	option_probability
Jev	imcs21	test	10059278	symptom_077	10059278	0.0022558620000000004	0.43199233408086	not_mentioned	1.0	not_mentioned	correct	ok	not_mentioned	released	option_probability
Jev	imcs21	test	10059278	symptom_078	10059278	0.0022558620000000004	0.43199233408086	not_mentioned	0.93	uncertain	incorrect	ok	uncertain	released	option_probability
Jev	imcs21	test	10059278	symptom_079	10059278	0.0022558620000000004	0.43199233408086	not_mentioned	0.99	not_mentioned	correct	ok	not_mentioned	released	option_probability
Jev	imcs21	test	10059278	symptom_080	10059278	0.0022558620000000004	0.43199233408086	not_mentioned	1.0	not_mentioned	correct	ok	not_mentioned	released	option_probability
Jev	imcs21	test	10059278	symptom_081	10059278	0.0022558620000000004	0.43199233408086	not_mentioned	1.0	not_mentioned	correct	ok	not_mentioned	released	option_probability
Jev	imcs21	test	10059278	symptom_082	10059278	0.0022558620000000004	0.43199233408086	not_mentioned	1.0	not_mentioned	correct	ok	not_mentioned	released	option_probability
Jev	imcs21	test	10059278	symptom_083	10059278	0.0022558620000000004	0.43199233408086	not_mentioned	1.0	not_mentioned	correct	ok	not_mentioned	released	option_probability
Jev	imcs21	test	10059278	symptom_084	10059278	0.0022558620000000004	0.43199233408086	not_mentioned	0.97	not_mentioned	correct	ok	not_mentioned	released	option_probability
Jev	imcs21	test	10059278	symptom_085	10059278	0.0022558620000000004	0.43199233408086	not_mentioned	1.0	not_mentioned	correct	ok	not_mentioned	released	option_probability
Jev	imcs21	test	10059278	symptom_086	10059278	0.0022558620000000004	0.43199233408086	not_mentioned	1.0	not_mentioned	correct	ok	not_mentioned	released	option_probability
Jev	imcs21	test	10059278	symptom_087	10059278	0.0022558620000000004	0.43199233408086	not_mentioned	1.0	not_mentioned	correct	ok	not_mentioned	released	option_probability
Jev	imcs21	test	10059278	symptom_088	10059278	0.0022558620000000004	0.43199233408086	not_mentioned	1.0	not_mentioned	correct	ok	not_mentioned	released	option_probability
Jev	imcs21	test	10059278	symptom_089	10059278	0.0022558620000000004	0.43199233408086	not_mentioned	1.0	not_mentioned	correct	ok	not_mentioned	released	option_probability
Jev	imcs21	test	10059278	symptom_090	10059278	0.0022558620000000004	0.43199233408086	not_mentioned	1.0	not_mentioned	correct	ok	not_mentioned	released	option_probability
Jev	imcs21	test	10059278	symptom_091	10059278	0.0022558620000000004	0.43199233408086	not_mentioned	0.99	not_mentioned	correct	ok	not_mentioned	released	option_probability
Jev	imcs21	test	10059278	symptom_092	10059278	0.0022558620000000004	0.43199233408086	not_mentioned	1.0	not_mentioned	correct	ok	not_mentioned	released	option_probability
Jev	imcs21	test	10059278	symptom_093	10059278	0.0022558620000000004	0.43199233408086	not_mentioned	1.0	not_mentioned	correct	ok	not_mentioned	released	option_probability
Jev	imcs21	test	10059278	symptom_094	10059278	0.0022558620000000004	0.43199233408086	not_mentioned	1.0	not_mentioned	correct	ok	not_mentioned	released	option_probability
Jev	imcs21	test	10059278	symptom_095	10059278	0.0022558620000000004	0.43199233408086	not_mentioned	1.0	not_mentioned	correct	ok	not_mentioned	released	option_probability
Jev	imcs21	test	10059278	symptom_096	10059278	0.0022558620000000004	0.43199233408086	not_mentioned	1.0	not_mentioned	correct	ok	not_mentioned	released	option_probability
Jev	imcs21	test	10059278	symptom_097	10059278	0.0022558620000000004	0.43199233408086	not_mentioned	0.98	not_mentioned	correct	ok	not_mentioned	released	option_probability
Jev	imcs21	test	10059278	symptom_098	10059278	0.0022558620000000004	0.43199233408086	not_mentioned	1.0	not_mentioned	correct	ok	not_mentioned	released	option_probability
Jev	imcs21	test	10059278	symptom_099	10059278	0.0022558620000000004	0.43199233408086	not_mentioned	1.0	not_mentioned	correct	ok	not_mentioned	released	option_probability
Jev	imcs21	test	10059278	symptom_100	10059278	0.0022558620000000004	0.43199233408086	not_mentioned	1.0	not_mentioned	correct	ok	not_mentioned	released	option_probability
Jev	imcs21	test	10059278	symptom_101	10059278	0.0022558620000000004	0.43199233408086	not_mentioned	1.0	not_mentioned	correct	ok	not_mentioned	released	option_probability
Jev	imcs21	test	10059278	symptom_102	10059278	0.0022558620000000004	0.43199233408086	not_mentioned	1.0	not_mentioned	correct	ok	not_mentioned	released	option_probability
Jev	imcs21	test	10059278	symptom_103	10059278	0.0022558620000000004	0.43199233408086	not_mentioned	1.0	not_mentioned	correct	ok	not_mentioned	released	option_probability
Jev	imcs21	test	10059278	symptom_104	10059278	0.0022558620000000004	0.43199233408086	not_mentioned	1.0	not_mentioned	correct	ok	not_mentioned	released	option_probability
Jev	imcs21	test	10059278	symptom_105	10059278	0.0022558620000000004	0.43199233408086	not_mentioned	1.0	not_mentioned	correct	ok	not_mentioned	released	option_probability
Jev	imcs21	test	10059278	symptom_106	10059278	0.0022558620000000004	0.43199233408086	not_mentioned	1.0	not_mentioned	correct	ok	not_mentioned	released	option_probability
Jev	imcs21	test	10059278	symptom_107	10059278	0.0022558620000000004	0.43199233408086	not_mentioned	1.0	not_mentioned	correct	ok	not_mentioned	released	option_probability
Jev	imcs21	test	10059278	symptom_108	10059278	0.0022558620000000004	0.43199233408086	not_mentioned	1.0	not_mentioned	correct	ok	not_mentioned	released	option_probability
Jev	imcs21	test	10059278	symptom_109	10059278	0.0022558620000000004	0.43199233408086	not_mentioned	1.0	not_mentioned	correct	ok	not_mentioned	released	option_probability
Jev	imcs21	test	10059278	symptom_110	10059278	0.0022558620000000004	0.43199233408086	not_mentioned	1.0	not_mentioned	correct	ok	not_mentioned	released	option_probability
Jev	imcs21	test	10059278	symptom_111	10059278	0.0022558620000000004	0.43199233408086	not_mentioned	1.0	not_mentioned	correct	ok	not_mentioned	released	option_probability
Jev	imcs21	test	10059278	symptom_112	10059278	0.0022558620000000004	0.43199233408086	not_mentioned	1.0	not_mentioned	correct	ok	not_mentioned	released	option_probability
Jev	imcs21	test	10059278	symptom_113	10059278	0.0022558620000000004	0.43199233408086	not_mentioned	1.0	not_mentioned	correct	ok	not_mentioned	released	option_probability
Jev	imcs21	test	10059278	symptom_114	10059278	0.0022558620000000004	0.43199233408086	not_mentioned	1.0	not_mentioned	correct	ok	not_mentioned	released	option_probability
Jev	imcs21	test	10059278	symptom_115	10059278	0.0022558620000000004	0.43199233408086	not_mentioned	1.0	not_mentioned	correct	ok	not_mentioned	released	option_probability
Jev	imcs21	test	10059278	symptom_116	10059278	0.0022558620000000004	0.43199233408086	not_mentioned	1.0	not_mentioned	correct	ok	not_mentioned	released	option_probability
Jev	imcs21	test	10059278	symptom_117	10059278	0.0022558620000000004	0.43199233408086	not_mentioned	1.0	not_mentioned	correct	ok	not_mentioned	released	option_probability
Jev	imcs21	test	10059278	symptom_118	10059278	0.0022558620000000004	0.43199233408086	not_mentioned	0.99	not_mentioned	correct	ok	not_mentioned	released	option_probability
Jev	imcs21	test	10059278	symptom_119	10059278	0.0022558620000000004	0.43199233408086	not_mentioned	1.0	not_mentioned	correct	ok	not_mentioned	released	option_probability
Jev	imcs21	test	10059278	symptom_120	10059278	0.0022558620000000004	0.43199233408086	not_mentioned	1.0	not_mentioned	correct	ok	not_mentioned	released	option_probability
Jev	imcs21	test	10059278	symptom_121	10059278	0.0022558620000000004	0.43199233408086	not_mentioned	1.0	not_mentioned	correct	ok	not_mentioned	released	option_probability
Jev	imcs21	test	10059278	symptom_122	10059278	0.0022558620000000004	0.43199233408086	not_mentioned	1.0	not_mentioned	correct	ok	not_mentioned	released	option_probability
Jev	imcs21	test	10059278	symptom_123	10059278	0.0022558620000000004	0.43199233408086	not_mentioned	1.0	not_mentioned	correct	ok	not_mentioned	released	option_probability
Jev	imcs21	test	10059278	symptom_124	10059278	0.0022558620000000004	0.43199233408086	not_mentioned	1.0	not_mentioned	correct	ok	not_mentioned	released	option_probability
Jev	imcs21	test	10059278	symptom_125	10059278	0.0022558620000000004	0.43199233408086	not_mentioned	1.0	not_mentioned	correct	ok	not_mentioned	released	option_probability
Jev	imcs21	test	10059278	symptom_126	10059278	0.0022558620000000004	0.43199233408086	not_mentioned	1.0	not_mentioned	correct	ok	not_mentioned	released	option_probability
Jev	imcs21	test	10059278	symptom_127	10059278	0.0022558620000000004	0.43199233408086	not_mentioned	1.0	not_mentioned	correct	ok	not_mentioned	released	option_probability
Jev	imcs21	test	10059278	symptom_128	10059278	0.0022558620000000004	0.43199233408086	not_mentioned	1.0	not_mentioned	correct	ok	not_mentioned	released	option_probability
Jev	imcs21	test	10059278	symptom_129	10059278	0.0022558620000000004	0.43199233408086	not_mentioned	1.0	not_mentioned	correct	ok	not_mentioned	released	option_probability
Jev	imcs21	test	10059278	symptom_130	10059278	0.0022558620000000004	0.43199233408086	not_mentioned	1.0	not_mentioned	correct	ok	not_mentioned	released	option_probability
Jev	imcs21	test	10059278	symptom_131	10059278	0.0022558620000000004	0.43199233408086	not_mentioned	0.92	not_mentioned	correct	ok	not_mentioned	released	option_probability
Jev	imcs21	test	10059278	symptom_132	10059278	0.0022558620000000004	0.43199233408086	not_mentioned	1.0	not_mentioned	correct	ok	not_mentioned	released	option_probability
Jev	imcs21	test	10059278	symptom_133	10059278	0.0022558620000000004	0.43199233408086	not_mentioned	1.0	not_mentioned	correct	ok	not_mentioned	released	option_probability
Jev	imcs21	test	10059278	symptom_134	10059278	0.0022558620000000004	0.43199233408086	not_mentioned	1.0	not_mentioned	correct	ok	not_mentioned	released	option_probability
Jev	imcs21	test	10059278	symptom_135	10059278	0.0022558620000000004	0.43199233408086	not_mentioned	1.0	not_mentioned	correct	ok	not_mentioned	released	option_probability
Jev	imcs21	test	10059278	symptom_136	10059278	0.0022558620000000004	0.43199233408086	not_mentioned	1.0	not_mentioned	correct	ok	not_mentioned	released	option_probability
Jev	imcs21	test	10059278	symptom_137	10059278	0.0022558620000000004	0.43199233408086	not_mentioned	1.0	not_mentioned	correct	ok	not_mentioned	released	option_probability
Jev	imcs21	test	10059278	symptom_138	10059278	0.0022558620000000004	0.43199233408086	not_mentioned	1.0	not_mentioned	correct	ok	not_mentioned	released	option_probability
Jev	imcs21	test	10059278	symptom_139	10059278	0.0022558620000000004	0.43199233408086	not_mentioned	1.0	not_mentioned	correct	ok	not_mentioned	released	option_probability
Jev	imcs21	test	10059278	symptom_140	10059278	0.0022558620000000004	0.43199233408086	not_mentioned	1.0	not_mentioned	correct	ok	not_mentioned	released	option_probability
Jev	imcs21	test	10059278	symptom_141	10059278	0.0022558620000000004	0.43199233408086	not_mentioned	1.0	not_mentioned	correct	ok	not_mentioned	released	option_probability
Jev	imcs21	test	10059278	symptom_142	10059278	0.0022558620000000004	0.43199233408086	not_mentioned	1.0	not_mentioned	correct	ok	not_mentioned	released	option_probability
Jev	imcs21	test	10059278	symptom_143	10059278	0.0022558620000000004	0.43199233408086	not_mentioned	1.0	not_mentioned	correct	ok	not_mentioned	released	option_probability
Jev	imcs21	test	10059278	symptom_144	10059278	0.0022558620000000004	0.43199233408086	not_mentioned	1.0	not_mentioned	correct	ok	not_mentioned	released	option_probability
Jev	imcs21	test	10059278	symptom_145	10059278	0.0022558620000000004	0.43199233408086	not_mentioned	1.0	not_mentioned	correct	ok	not_mentioned	released	option_probability
Jev	imcs21	test	10059278	symptom_146	10059278	0.0022558620000000004	0.43199233408086	not_mentioned	0.75	not_mentioned	correct	ok	not_mentioned	released	option_probability
Jev	imcs21	test	10059278	symptom_147	10059278	0.0022558620000000004	0.43199233408086	not_mentioned	1.0	not_mentioned	correct	ok	not_mentioned	released	option_probability
Jev	imcs21	test	10059278	symptom_148	10059278	0.0022558620000000004	0.43199233408086	not_mentioned	0.76	not_mentioned	correct	ok	not_mentioned	released	option_probability
Jev	imcs21	test	10059278	symptom_149	10059278	0.0022558620000000004	0.43199233408086	not_mentioned	1.0	not_mentioned	correct	ok	not_mentioned	released	option_probability
Jev	imcs21	test	10059278	symptom_150	10059278	0.0022558620000000004	0.43199233408086	not_mentioned	1.0	not_mentioned	correct	ok	not_mentioned	released	option_probability
Jev	imcs21	test	10059278	symptom_151	10059278	0.0022558620000000004	0.43199233408086	not_mentioned	1.0	not_mentioned	correct	ok	not_mentioned	released	option_probability
Jev	imcs21	test	10059278	symptom_152	10059278	0.0022558620000000004	0.43199233408086	not_mentioned	1.0	not_mentioned	correct	ok	not_mentioned	released	option_probability
Jev	imcs21	test	10059278	symptom_153	10059278	0.0022558620000000004	0.43199233408086	not_mentioned	1.0	not_mentioned	correct	ok	not_mentioned	released	option_probability
Jev	imcs21	test	10059278	symptom_154	10059278	0.0022558620000000004	0.43199233408086	not_mentioned	0.97	not_mentioned	correct	ok	not_mentioned	released	option_probability
Jev	imcs21	test	10059278	symptom_155	10059278	0.0022558620000000004	0.43199233408086	not_mentioned	0.99	not_mentioned	correct	ok	not_mentioned	released	option_probability
Jev	imcs21	test	10059278	symptom_156	10059278	0.0022558620000000004	0.43199233408086	not_mentioned	1.0	not_mentioned	correct	ok	not_mentioned	released	option_probability
Jev	imcs21	test	10059278	symptom_157	10059278	0.0022558620000000004	0.43199233408086	not_mentioned	1.0	not_mentioned	correct	ok	not_mentioned	released	option_probability
Jev	imcs21	test	10059278	symptom_158	10059278	0.0022558620000000004	0.43199233408086	not_mentioned	1.0	not_mentioned	correct	ok	not_mentioned	released	option_probability
Jev	imcs21	test	10059278	symptom_159	10059278	0.0022558620000000004	0.43199233408086	not_mentioned	1.0	not_mentioned	correct	ok	not_mentioned	released	option_probability
Jev	imcs21	test	10059278	symptom_160	10059278	0.0022558620000000004	0.43199233408086	not_mentioned	1.0	not_mentioned	correct	ok	not_mentioned	released	option_probability
Jev	imcs21	test	10059278	symptom_161	10059278	0.0022558620000000004	0.43199233408086	not_mentioned	1.0	not_mentioned	correct	ok	not_mentioned	released	option_probability
Jev	imcs21	test	10059278	symptom_162	10059278	0.0022558620000000004	0.43199233408086	not_mentioned	1.0	not_mentioned	correct	ok	not_mentioned	released	option_probability
Jev	imcs21	test	10059278	symptom_163	10059278	0.0022558620000000004	0.43199233408086	not_mentioned	1.0	not_mentioned	correct	ok	not_mentioned	released	option_probability
Jev	imcs21	test	10059278	symptom_164	10059278	0.0022558620000000004	0.43199233408086	not_mentioned	1.0	not_mentioned	correct	ok	not_mentioned	released	option_probability
Jev	imcs21	test	10059278	symptom_165	10059278	0.0022558620000000004	0.43199233408086	not_mentioned	0.99	not_mentioned	correct	ok	not_mentioned	released	option_probability
Jev	imcs21	test	10059278	symptom_166	10059278	0.0022558620000000004	0.43199233408086	not_mentioned	1.0	not_mentioned	correct	ok	not_mentioned	released	option_probability
Jev	imcs21	test	10059278	symptom_167	10059278	0.0022558620000000004	0.43199233408086	not_mentioned	1.0	not_mentioned	correct	ok	not_mentioned	released	option_probability
Jev	imcs21	test	10059278	symptom_168	10059278	0.0022558620000000004	0.43199233408086	not_mentioned	1.0	not_mentioned	correct	ok	not_mentioned	released	option_probability
Jev	imcs21	test	10059278	symptom_169	10059278	0.0022558620000000004	0.43199233408086	not_mentioned	1.0	not_mentioned	correct	ok	not_mentioned	released	option_probability
Jev	imcs21	test	10059278	symptom_170	10059278	0.0022558620000000004	0.43199233408086	not_mentioned	1.0	not_mentioned	correct	ok	not_mentioned	released	option_probability
Jev	imcs21	test	10059278	symptom_171	10059278	0.0022558620000000004	0.43199233408086	not_mentioned	1.0	not_mentioned	correct	ok	not_mentioned	released	option_probability
Jev	imcs21	test	10059278	symptom_172	10059278	0.0022558620000000004	0.43199233408086	not_mentioned	1.0	not_mentioned	correct	ok	not_mentioned	released	option_probability
Jev	imcs21	test	10059278	symptom_173	10059278	0.0022558620000000004	0.43199233408086	not_mentioned	1.0	not_mentioned	correct	ok	not_mentioned	released	option_probability
Jev	imcs21	test	10059278	symptom_174	10059278	0.0022558620000000004	0.43199233408086	not_mentioned	1.0	not_mentioned	correct	ok	not_mentioned	released	option_probability
Jev	imcs21	test	10059278	symptom_175	10059278	0.0022558620000000004	0.43199233408086	not_mentioned	1.0	not_mentioned	correct	ok	not_mentioned	released	option_probability
Jev	imcs21	test	10059278	symptom_176	10059278	0.0022558620000000004	0.43199233408086	not_mentioned	1.0	not_mentioned	correct	ok	not_mentioned	released	option_probability
Jev	imcs21	test	10059278	symptom_177	10059278	0.0022558620000000004	0.43199233408086	not_mentioned	1.0	not_mentioned	correct	ok	not_mentioned	released	option_probability
Jev	imcs21	test	10059278	symptom_178	10059278	0.0022558620000000004	0.43199233408086	not_mentioned	1.0	not_mentioned	correct	ok	not_mentioned	released	option_probability
Jev	imcs21	test	10059278	symptom_179	10059278	0.0022558620000000004	0.43199233408086	not_mentioned	1.0	not_mentioned	correct	ok	not_mentioned	released	option_probability
Jev	imcs21	test	10059278	symptom_180	10059278	0.0022558620000000004	0.43199233408086	not_mentioned	1.0	not_mentioned	correct	ok	not_mentioned	released	option_probability
Jev	imcs21	test	10059278	symptom_181	10059278	0.0022558620000000004	0.43199233408086	not_mentioned	1.0	not_mentioned	correct	ok	not_mentioned	released	option_probability
Jev	imcs21	test	10059278	symptom_182	10059278	0.0022558620000000004	0.43199233408086	not_mentioned	1.0	not_mentioned	correct	ok	not_mentioned	released	option_probability
Jev	imcs21	test	10059278	symptom_183	10059278	0.0022558620000000004	0.43199233408086	not_mentioned	1.0	not_mentioned	correct	ok	not_mentioned	released	option_probability
Jev	imcs21	test	10059278	symptom_184	10059278	0.0022558620000000004	0.43199233408086	not_mentioned	1.0	not_mentioned	correct	ok	not_mentioned	released	option_probability
Jev	imcs21	test	10059278	symptom_185	10059278	0.0022558620000000004	0.43199233408086	not_mentioned	0.95	not_mentioned	correct	ok	not_mentioned	released	option_probability
Jev	imcs21	test	10059278	symptom_186	10059278	0.0022558620000000004	0.43199233408086	positive	0.54	not_mentioned	incorrect	ok	not_mentioned	released	option_probability
Jev	imcs21	test	10059278	symptom_187	10059278	0.0022558620000000004	0.43199233408086	not_mentioned	0.86	not_mentioned	correct	ok	not_mentioned	released	option_probability
Jev	imcs21	test	10059278	symptom_188	10059278	0.0022558620000000004	0.43199233408086	not_mentioned	1.0	not_mentioned	correct	ok	not_mentioned	released	option_probability
Jev	imcs21	test	10059278	symptom_189	10059278	0.0022558620000000004	0.43199233408086	not_mentioned	1.0	not_mentioned	correct	ok	not_mentioned	released	option_probability
Jev	imcs21	test	10059278	symptom_190	10059278	0.0022558620000000004	0.43199233408086	not_mentioned	1.0	not_mentioned	correct	ok	not_mentioned	released	option_probability
Jev	imcs21	test	10059278	symptom_191	10059278	0.0022558620000000004	0.43199233408086	not_mentioned	1.0	not_mentioned	correct	ok	not_mentioned	released	option_probability
Jev	imcs21	test	10059278	symptom_192	10059278	0.0022558620000000004	0.43199233408086	not_mentioned	1.0	not_mentioned	correct	ok	not_mentioned	released	option_probability
Jev	imcs21	test	10059278	symptom_193	10059278	0.0022558620000000004	0.43199233408086	not_mentioned	1.0	not_mentioned	correct	ok	not_mentioned	released	option_probability
Jev	imcs21	test	10059278	symptom_194	10059278	0.0022558620000000004	0.43199233408086	not_mentioned	1.0	not_mentioned	correct	ok	not_mentioned	released	option_probability
Jev	imcs21	test	10059278	symptom_195	10059278	0.0022558620000000004	0.43199233408086	not_mentioned	1.0	not_mentioned	correct	ok	not_mentioned	released	option_probability
Jev	imcs21	test	10059278	symptom_196	10059278	0.0022558620000000004	0.43199233408086	not_mentioned	1.0	not_mentioned	correct	ok	not_mentioned	released	option_probability
Jev	imcs21	test	10059278	symptom_197	10059278	0.0022558620000000004	0.43199233408086	not_mentioned	1.0	not_mentioned	correct	ok	not_mentioned	released	option_probability
Jev	imcs21	test	10059278	symptom_198	10059278	0.0022558620000000004	0.43199233408086	not_mentioned	1.0	not_mentioned	correct	ok	not_mentioned	released	option_probability
Jev	imcs21	test	10059278	symptom_199	10059278	0.0022558620000000004	0.43199233408086	not_mentioned	1.0	not_mentioned	correct	ok	not_mentioned	released	option_probability
Jev	imcs21	test	10059278	symptom_200	10059278	0.0022558620000000004	0.43199233408086	not_mentioned	1.0	not_mentioned	correct	ok	not_mentioned	released	option_probability
Jev	imcs21	test	10059278	symptom_201	10059278	0.0022558620000000004	0.43199233408086	not_mentioned	1.0	not_mentioned	correct	ok	not_mentioned	released	option_probability
Jev	imcs21	test	10059278	symptom_202	10059278	0.0022558620000000004	0.43199233408086	not_mentioned	1.0	not_mentioned	correct	ok	not_mentioned	released	option_probability
Jev	imcs21	test	10059278	symptom_203	10059278	0.0022558620000000004	0.43199233408086	not_mentioned	1.0	not_mentioned	correct	ok	not_mentioned	released	option_probability
Jev	imcs21	test	10059278	symptom_204	10059278	0.0022558620000000004	0.43199233408086	not_mentioned	1.0	not_mentioned	correct	ok	not_mentioned	released	option_probability
Jev	imcs21	test	10059278	symptom_205	10059278	0.0022558620000000004	0.43199233408086	not_mentioned	1.0	not_mentioned	correct	ok	not_mentioned	released	option_probability
Jev	imcs21	test	10059278	symptom_206	10059278	0.0022558620000000004	0.43199233408086	not_mentioned	1.0	not_mentioned	correct	ok	not_mentioned	released	option_probability
Jev	imcs21	test	10059278	symptom_207	10059278	0.0022558620000000004	0.43199233408086	not_mentioned	1.0	not_mentioned	correct	ok	not_mentioned	released	option_probability
Jev	imcs21	test	10059278	symptom_208	10059278	0.0022558620000000004	0.43199233408086	not_mentioned	1.0	not_mentioned	correct	ok	not_mentioned	released	option_probability
Jev	imcs21	test	10059278	symptom_209	10059278	0.0022558620000000004	0.43199233408086	not_mentioned	1.0	not_mentioned	correct	ok	not_mentioned	released	option_probability
Jev	imcs21	test	10059278	symptom_210	10059278	0.0022558620000000004	0.43199233408086	not_mentioned	1.0	not_mentioned	correct	ok	not_mentioned	released	option_probability
Jev	imcs21	test	10059278	symptom_211	10059278	0.0022558620000000004	0.43199233408086	not_mentioned	1.0	not_mentioned	correct	ok	not_mentioned	released	option_probability
Jev	imcs21	test	10059278	symptom_212	10059278	0.0022558620000000004	0.43199233408086	not_mentioned	1.0	not_mentioned	correct	ok	not_mentioned	released	option_probability
Jev	imcs21	test	10059278	symptom_213	10059278	0.0022558620000000004	0.43199233408086	not_mentioned	1.0	not_mentioned	correct	ok	not_mentioned	released	option_probability
Jev	imcs21	test	10059278	symptom_214	10059278	0.0022558620000000004	0.43199233408086	not_mentioned	1.0	not_mentioned	correct	ok	not_mentioned	released	option_probability
Jev	imcs21	test	10059278	symptom_215	10059278	0.0022558620000000004	0.43199233408086	not_mentioned	1.0	not_mentioned	correct	ok	not_mentioned	released	option_probability
Jev	imcs21	test	10059278	symptom_216	10059278	0.0022558620000000004	0.43199233408086	not_mentioned	1.0	not_mentioned	correct	ok	not_mentioned	released	option_probability
Jev	imcs21	test	10059278	symptom_217	10059278	0.0022558620000000004	0.43199233408086	not_mentioned	1.0	not_mentioned	correct	ok	not_mentioned	released	option_probability
Jev	imcs21	test	10059278	symptom_218	10059278	0.0022558620000000004	0.43199233408086	not_mentioned	1.0	not_mentioned	correct	ok	not_mentioned	released	option_probability
Jev	imcs21	test	10059278	symptom_219	10059278	0.0022558620000000004	0.43199233408086	not_mentioned	1.0	not_mentioned	correct	ok	not_mentioned	released	option_probability
Jev	imcs21	test	10059278	symptom_220	10059278	0.0022558620000000004	0.43199233408086	not_mentioned	1.0	not_mentioned	correct	ok	not_mentioned	released	option_probability
Jev	imcs21	test	10059278	symptom_221	10059278	0.0022558620000000004	0.43199233408086	not_mentioned	1.0	not_mentioned	correct	ok	not_mentioned	released	option_probability
Jev	imcs21	test	10059278	symptom_222	10059278	0.0022558620000000004	0.43199233408086	not_mentioned	1.0	not_mentioned	correct	ok	not_mentioned	released	option_probability
Jev	imcs21	test	10059278	symptom_223	10059278	0.0022558620000000004	0.43199233408086	not_mentioned	1.0	not_mentioned	correct	ok	not_mentioned	released	option_probability
Jev	imcs21	test	10059278	symptom_224	10059278	0.0022558620000000004	0.43199233408086	not_mentioned	1.0	not_mentioned	correct	ok	not_mentioned	released	option_probability
Jev	imcs21	test	10059278	symptom_225	10059278	0.0022558620000000004	0.43199233408086	not_mentioned	1.0	not_mentioned	correct	ok	not_mentioned	released	option_probability
Jev	imcs21	test	10059278	symptom_226	10059278	0.0022558620000000004	0.43199233408086	not_mentioned	1.0	not_mentioned	correct	ok	not_mentioned	released	option_probability
Jev	imcs21	test	10059278	symptom_227	10059278	0.0022558620000000004	0.43199233408086	not_mentioned	1.0	not_mentioned	correct	ok	not_mentioned	released	option_probability
Jev	imcs21	test	10059278	symptom_228	10059278	0.0022558620000000004	0.43199233408086	not_mentioned	1.0	not_mentioned	correct	ok	not_mentioned	released	option_probability
Jev	imcs21	test	10059278	symptom_229	10059278	0.0022558620000000004	0.43199233408086	not_mentioned	1.0	not_mentioned	correct	ok	not_mentioned	released	option_probability
Jev	imcs21	test	10059278	symptom_230	10059278	0.0022558620000000004	0.43199233408086	not_mentioned	1.0	not_mentioned	correct	ok	not_mentioned	released	option_probability
Jev	imcs21	test	10059278	symptom_231	10059278	0.0022558620000000004	0.43199233408086	not_mentioned	1.0	not_mentioned	correct	ok	not_mentioned	released	option_probability
Jev	imcs21	test	10059278	symptom_232	10059278	0.0022558620000000004	0.43199233408086	not_mentioned	1.0	not_mentioned	correct	ok	not_mentioned	released	option_probability
Jev	imcs21	test	10059278	symptom_233	10059278	0.0022558620000000004	0.43199233408086	not_mentioned	1.0	not_mentioned	correct	ok	not_mentioned	released	option_probability
Jev	imcs21	test	10059278	symptom_234	10059278	0.0022558620000000004	0.43199233408086	not_mentioned	1.0	not_mentioned	correct	ok	not_mentioned	released	option_probability
Jev	imcs21	test	10059278	symptom_235	10059278	0.0022558620000000004	0.43199233408086	not_mentioned	1.0	not_mentioned	correct	ok	not_mentioned	released	option_probability
Jev	imcs21	test	10059278	symptom_236	10059278	0.0022558620000000004	0.43199233408086	not_mentioned	1.0	not_mentioned	correct	ok	not_mentioned	released	option_probability
Jev	imcs21	test	10059278	symptom_237	10059278	0.0022558620000000004	0.43199233408086	not_mentioned	1.0	not_mentioned	correct	ok	not_mentioned	released	option_probability
Jev	imcs21	test	10059278	symptom_238	10059278	0.0022558620000000004	0.43199233408086	not_mentioned	1.0	not_mentioned	correct	ok	not_mentioned	released	option_probability
Jev	imcs21	test	10059278	symptom_239	10059278	0.0022558620000000004	0.43199233408086	not_mentioned	1.0	not_mentioned	correct	ok	not_mentioned	released	option_probability
Jev	imcs21	test	10059278	symptom_240	10059278	0.0022558620000000004	0.43199233408086	not_mentioned	1.0	not_mentioned	correct	ok	not_mentioned	released	option_probability
Jev	imcs21	test	10059278	symptom_241	10059278	0.0022558620000000004	0.43199233408086	not_mentioned	1.0	not_mentioned	correct	ok	not_mentioned	released	option_probability
Jev	imcs21	test	10059278	symptom_242	10059278	0.0022558620000000004	0.43199233408086	not_mentioned	1.0	not_mentioned	correct	ok	not_mentioned	released	option_probability
Jev	imcs21	test	10059278	symptom_243	10059278	0.0022558620000000004	0.43199233408086	not_mentioned	0.88	not_mentioned	correct	ok	not_mentioned	released	option_probability
Jev	imcs21	test	10059278	symptom_244	10059278	0.0022558620000000004	0.43199233408086	not_mentioned	1.0	not_mentioned	correct	ok	not_mentioned	released	option_probability
Jev	imcs21	test	10059278	symptom_245	10059278	0.0022558620000000004	0.43199233408086	not_mentioned	1.0	not_mentioned	correct	ok	not_mentioned	released	option_probability
Jev	imcs21	test	10059278	symptom_246	10059278	0.0022558620000000004	0.43199233408086	not_mentioned	1.0	not_mentioned	correct	ok	not_mentioned	released	option_probability
Jev	imcs21	test	10059278	symptom_247	10059278	0.0022558620000000004	0.43199233408086	not_mentioned	1.0	not_mentioned	correct	ok	not_mentioned	released	option_probability
Jev	imcs21	test	10059278	symptom_248	10059278	0.0022558620000000004	0.43199233408086	not_mentioned	1.0	not_mentioned	correct	ok	not_mentioned	released	option_probability
Jev	imcs21	test	10059278	symptom_249	10059278	0.0022558620000000004	0.43199233408086	not_mentioned	1.0	not_mentioned	correct	ok	not_mentioned	released	option_probability
Jev	imcs21	test	10059278	symptom_250	10059278	0.0022558620000000004	0.43199233408086	not_mentioned	1.0	not_mentioned	correct	ok	not_mentioned	released	option_probability
Jev	imcs21	test	10059278	symptom_251	10059278	0.0022558620000000004	0.43199233408086	not_mentioned	1.0	not_mentioned	correct	ok	not_mentioned	released	option_probability
Jev	imcs21	test	10059278	symptom_252	10059278	0.0022558620000000004	0.43199233408086	not_mentioned	1.0	not_mentioned	correct	ok	not_mentioned	released	option_probability
Jev	imcs21	test	10059278	symptom_253	10059278	0.0022558620000000004	0.43199233408086	not_mentioned	1.0	not_mentioned	correct	ok	not_mentioned	released	option_probability
Jev	imcs21	test	10059278	symptom_254	10059278	0.0022558620000000004	0.43199233408086	not_mentioned	1.0	not_mentioned	correct	ok	not_mentioned	released	option_probability
Jev	imcs21	test	10059278	symptom_255	10059278	0.0022558620000000004	0.43199233408086	not_mentioned	1.0	not_mentioned	correct	ok	not_mentioned	released	option_probability
Jev	imcs21	test	10059278	symptom_256	10059278	0.0022558620000000004	0.43199233408086	not_mentioned	1.0	not_mentioned	correct	ok	not_mentioned	released	option_probability
Jev	imcs21	test	10059278	symptom_257	10059278	0.0022558620000000004	0.43199233408086	not_mentioned	1.0	not_mentioned	correct	ok	not_mentioned	released	option_probability
Jev	imcs21	test	10059278	symptom_258	10059278	0.0022558620000000004	0.43199233408086	not_mentioned	1.0	not_mentioned	correct	ok	not_mentioned	released	option_probability
Jev	imcs21	test	10059278	symptom_259	10059278	0.0022558620000000004	0.43199233408086	not_mentioned	1.0	not_mentioned	correct	ok	not_mentioned	released	option_probability
Jev	imcs21	test	10059278	symptom_260	10059278	0.0022558620000000004	0.43199233408086	not_mentioned	0.87	not_mentioned	correct	ok	not_mentioned	released	option_probability
Jev	imcs21	test	10059278	symptom_261	10059278	0.0022558620000000004	0.43199233408086	not_mentioned	1.0	not_mentioned	correct	ok	not_mentioned	released	option_probability
Jev	imcs21	test	10059278	symptom_262	10059278	0.0022558620000000004	0.43199233408086	not_mentioned	1.0	not_mentioned	correct	ok	not_mentioned	released	option_probability
Jev	imcs21	test	10059278	symptom_263	10059278	0.0022558620000000004	0.43199233408086	not_mentioned	1.0	not_mentioned	correct	ok	not_mentioned	released	option_probability
Jev	imcs21	test	10059278	symptom_264	10059278	0.0022558620000000004	0.43199233408086	not_mentioned	1.0	not_mentioned	correct	ok	not_mentioned	released	option_probability
Jev	imcs21	test	10059278	symptom_265	10059278	0.0022558620000000004	0.43199233408086	not_mentioned	1.0	not_mentioned	correct	ok	not_mentioned	released	option_probability
Jev	imcs21	test	10059278	symptom_266	10059278	0.0022558620000000004	0.43199233408086	not_mentioned	1.0	not_mentioned	correct	ok	not_mentioned	released	option_probability
Jev	imcs21	test	10059278	symptom_267	10059278	0.0022558620000000004	0.43199233408086	not_mentioned	1.0	not_mentioned	correct	ok	not_mentioned	released	option_probability
Jev	imcs21	test	10059278	symptom_268	10059278	0.0022558620000000004	0.43199233408086	not_mentioned	1.0	not_mentioned	correct	ok	not_mentioned	released	option_probability
Jev	imcs21	test	10059278	symptom_269	10059278	0.0022558620000000004	0.43199233408086	not_mentioned	1.0	not_mentioned	correct	ok	not_mentioned	released	option_probability
Jev	imcs21	test	10059278	symptom_270	10059278	0.0022558620000000004	0.43199233408086	not_mentioned	1.0	not_mentioned	correct	ok	not_mentioned	released	option_probability
Jev	imcs21	test	10059278	symptom_271	10059278	0.0022558620000000004	0.43199233408086	not_mentioned	1.0	not_mentioned	correct	ok	not_mentioned	released	option_probability
Jev	imcs21	test	10059278	symptom_272	10059278	0.0022558620000000004	0.43199233408086	not_mentioned	1.0	not_mentioned	correct	ok	not_mentioned	released	option_probability
Jev	imcs21	test	10059278	symptom_273	10059278	0.0022558620000000004	0.43199233408086	not_mentioned	1.0	not_mentioned	correct	ok	not_mentioned	released	option_probability
Jev	imcs21	test	10059278	symptom_274	10059278	0.0022558620000000004	0.43199233408086	not_mentioned	1.0	not_mentioned	correct	ok	not_mentioned	released	option_probability
Jev	imcs21	test	10059278	symptom_275	10059278	0.0022558620000000004	0.43199233408086	not_mentioned	1.0	not_mentioned	correct	ok	not_mentioned	released	option_probability
Jev	imcs21	test	10059278	symptom_276	10059278	0.0022558620000000004	0.43199233408086	not_mentioned	1.0	not_mentioned	correct	ok	not_mentioned	released	option_probability
Jev	imcs21	test	10059278	symptom_277	10059278	0.0022558620000000004	0.43199233408086	not_mentioned	1.0	not_mentioned	correct	ok	not_mentioned	released	option_probability
Jev	imcs21	test	10059278	symptom_278	10059278	0.0022558620000000004	0.43199233408086	not_mentioned	1.0	not_mentioned	correct	ok	not_mentioned	released	option_probability
Jev	imcs21	test	10059278	symptom_279	10059278	0.0022558620000000004	0.43199233408086	not_mentioned	1.0	not_mentioned	correct	ok	not_mentioned	released	option_probability
Jev	imcs21	test	10059278	symptom_280	10059278	0.0022558620000000004	0.43199233408086	not_mentioned	1.0	not_mentioned	correct	ok	not_mentioned	released	option_probability
Jev	imcs21	test	10059278	symptom_281	10059278	0.0022558620000000004	0.43199233408086	not_mentioned	1.0	not_mentioned	correct	ok	not_mentioned	released	option_probability
Jev	imcs21	test	10059278	symptom_282	10059278	0.0022558620000000004	0.43199233408086	not_mentioned	1.0	not_mentioned	correct	ok	not_mentioned	released	option_probability
Jev	imcs21	test	10059278	symptom_283	10059278	0.0022558620000000004	0.43199233408086	not_mentioned	1.0	not_mentioned	correct	ok	not_mentioned	released	option_probability
Jev	imcs21	test	10059278	symptom_284	10059278	0.0022558620000000004	0.43199233408086	not_mentioned	1.0	not_mentioned	correct	ok	not_mentioned	released	option_probability
Jev	imcs21	test	10059278	symptom_285	10059278	0.0022558620000000004	0.43199233408086	not_mentioned	1.0	not_mentioned	correct	ok	not_mentioned	released	option_probability
Jev	imcs21	test	10059278	symptom_286	10059278	0.0022558620000000004	0.43199233408086	not_mentioned	1.0	not_mentioned	correct	ok	not_mentioned	released	option_probability
Jev	imcs21	test	10059278	symptom_287	10059278	0.0022558620000000004	0.43199233408086	not_mentioned	1.0	not_mentioned	correct	ok	not_mentioned	released	option_probability
Jev	imcs21	test	10059278	symptom_288	10059278	0.0022558620000000004	0.43199233408086	not_mentioned	1.0	not_mentioned	correct	ok	not_mentioned	released	option_probability
Jev	imcs21	test	10059278	symptom_289	10059278	0.0022558620000000004	0.43199233408086	not_mentioned	1.0	not_mentioned	correct	ok	not_mentioned	released	option_probability
Jev	imcs21	test	10059278	symptom_290	10059278	0.0022558620000000004	0.43199233408086	not_mentioned	1.0	not_mentioned	correct	ok	not_mentioned	released	option_probability
Jev	imcs21	test	10059278	symptom_291	10059278	0.0022558620000000004	0.43199233408086	not_mentioned	1.0	not_mentioned	correct	ok	not_mentioned	released	option_probability
Jev	imcs21	test	10059278	symptom_292	10059278	0.0022558620000000004	0.43199233408086	not_mentioned	1.0	not_mentioned	correct	ok	not_mentioned	released	option_probability
Jev	imcs21	test	10059278	symptom_293	10059278	0.0022558620000000004	0.43199233408086	not_mentioned	1.0	not_mentioned	correct	ok	not_mentioned	released	option_probability
Jev	imcs21	test	10059278	symptom_294	10059278	0.0022558620000000004	0.43199233408086	not_mentioned	1.0	not_mentioned	correct	ok	not_mentioned	released	option_probability
Jev	imcs21	test	10059278	symptom_295	10059278	0.0022558620000000004	0.43199233408086	not_mentioned	1.0	not_mentioned	correct	ok	not_mentioned	released	option_probability
Jev	imcs21	test	10059278	symptom_296	10059278	0.0022558620000000004	0.43199233408086	not_mentioned	1.0	not_mentioned	correct	ok	not_mentioned	released	option_probability
Jev	imcs21	test	10059278	symptom_297	10059278	0.0022558620000000004	0.43199233408086	not_mentioned	1.0	not_mentioned	correct	ok	not_mentioned	released	option_probability
Jev	imcs21	test	10059278	symptom_298	10059278	0.0022558620000000004	0.43199233408086	not_mentioned	1.0	not_mentioned	correct	ok	not_mentioned	released	option_probability
Jev	imcs21	test	10059278	symptom_299	10059278	0.0022558620000000004	0.43199233408086	not_mentioned	1.0	not_mentioned	correct	ok	not_mentioned	released	option_probability
Jev	imcs21	test	10059278	symptom_300	10059278	0.0022558620000000004	0.43199233408086	not_mentioned	1.0	not_mentioned	correct	ok	not_mentioned	released	option_probability
Jev	imcs21	test	10059278	symptom_301	10059278	0.0022558620000000004	0.43199233408086	not_mentioned	0.99	not_mentioned	correct	ok	not_mentioned	released	option_probability
Jev	imcs21	test	10059278	symptom_302	10059278	0.0022558620000000004	0.43199233408086	not_mentioned	1.0	not_mentioned	correct	ok	not_mentioned	released	option_probability
Jev	imcs21	test	10059278	symptom_303	10059278	0.0022558620000000004	0.43199233408086	not_mentioned	1.0	not_mentioned	correct	ok	not_mentioned	released	option_probability
Jev	imcs21	test	10059278	symptom_304	10059278	0.0022558620000000004	0.43199233408086	not_mentioned	1.0	not_mentioned	correct	ok	not_mentioned	released	option_probability
Jev	imcs21	test	10059278	symptom_305	10059278	0.0022558620000000004	0.43199233408086	not_mentioned	1.0	not_mentioned	correct	ok	not_mentioned	released	option_probability
Jev	imcs21	test	10059278	symptom_306	10059278	0.0022558620000000004	0.43199233408086	not_mentioned	1.0	not_mentioned	correct	ok	not_mentioned	released	option_probability
Jev	imcs21	test	10059278	symptom_307	10059278	0.0022558620000000004	0.43199233408086	not_mentioned	1.0	not_mentioned	correct	ok	not_mentioned	released	option_probability
Jev	imcs21	test	10059278	symptom_308	10059278	0.0022558620000000004	0.43199233408086	not_mentioned	1.0	not_mentioned	correct	ok	not_mentioned	released	option_probability
Jev	imcs21	test	10059278	symptom_309	10059278	0.0022558620000000004	0.43199233408086	not_mentioned	1.0	not_mentioned	correct	ok	not_mentioned	released	option_probability
Jev	imcs21	test	10059278	symptom_310	10059278	0.0022558620000000004	0.43199233408086	not_mentioned	1.0	not_mentioned	correct	ok	not_mentioned	released	option_probability
Jev	imcs21	test	10059278	symptom_311	10059278	0.0022558620000000004	0.43199233408086	not_mentioned	1.0	not_mentioned	correct	ok	not_mentioned	released	option_probability
Jev	imcs21	test	10059278	symptom_312	10059278	0.0022558620000000004	0.43199233408086	not_mentioned	1.0	not_mentioned	correct	ok	not_mentioned	released	option_probability
Jev	imcs21	test	10059278	symptom_313	10059278	0.0022558620000000004	0.43199233408086	not_mentioned	1.0	not_mentioned	correct	ok	not_mentioned	released	option_probability
Jev	imcs21	test	10059278	symptom_314	10059278	0.0022558620000000004	0.43199233408086	not_mentioned	1.0	not_mentioned	correct	ok	not_mentioned	released	option_probability
Jev	imcs21	test	10059278	symptom_315	10059278	0.0022558620000000004	0.43199233408086	not_mentioned	1.0	not_mentioned	correct	ok	not_mentioned	released	option_probability
Jev	imcs21	test	10059278	symptom_316	10059278	0.0022558620000000004	0.43199233408086	not_mentioned	1.0	not_mentioned	correct	ok	not_mentioned	released	option_probability
Jev	imcs21	test	10059278	symptom_317	10059278	0.0022558620000000004	0.43199233408086	not_mentioned	1.0	not_mentioned	correct	ok	not_mentioned	released	option_probability
Jev	imcs21	test	10059278	symptom_318	10059278	0.0022558620000000004	0.43199233408086	not_mentioned	1.0	not_mentioned	correct	ok	not_mentioned	released	option_probability
Jev	imcs21	test	10059278	symptom_319	10059278	0.0022558620000000004	0.43199233408086	not_mentioned	1.0	not_mentioned	correct	ok	not_mentioned	released	option_probability
Jev	imcs21	test	10059278	symptom_320	10059278	0.0022558620000000004	0.43199233408086	not_mentioned	1.0	not_mentioned	correct	ok	not_mentioned	released	option_probability
Jev	imcs21	test	10059278	symptom_321	10059278	0.0022558620000000004	0.43199233408086	not_mentioned	1.0	not_mentioned	correct	ok	not_mentioned	released	option_probability
Jev	imcs21	test	10059278	symptom_322	10059278	0.0022558620000000004	0.43199233408086	not_mentioned	1.0	not_mentioned	correct	ok	not_mentioned	released	option_probability
Jev	imcs21	test	10059278	symptom_323	10059278	0.0022558620000000004	0.43199233408086	not_mentioned	1.0	not_mentioned	correct	ok	not_mentioned	released	option_probability
Jev	imcs21	test	10059278	symptom_324	10059278	0.0022558620000000004	0.43199233408086	not_mentioned	1.0	not_mentioned	correct	ok	not_mentioned	released	option_probability
Jev	imcs21	test	10059278	symptom_325	10059278	0.0022558620000000004	0.43199233408086	not_mentioned	1.0	not_mentioned	correct	ok	not_mentioned	released	option_probability
Jev	imcs21	test	10059278	symptom_326	10059278	0.0022558620000000004	0.43199233408086	not_mentioned	1.0	not_mentioned	correct	ok	not_mentioned	released	option_probability
Jev	imcs21	test	10059278	symptom_327	10059278	0.0022558620000000004	0.43199233408086	not_mentioned	0.99	not_mentioned	correct	ok	not_mentioned	released	option_probability
Jev	imcs21	test	10059278	symptom_328	10059278	0.0022558620000000004	0.43199233408086	not_mentioned	1.0	not_mentioned	correct	ok	not_mentioned	released	option_probability
Jev	imcs21	test	10059278	symptom_329	10059278	0.0022558620000000004	0.43199233408086	not_mentioned	1.0	not_mentioned	correct	ok	not_mentioned	released	option_probability
Jev	imcs21	test	10059278	symptom_330	10059278	0.0022558620000000004	0.43199233408086	not_mentioned	1.0	not_mentioned	correct	ok	not_mentioned	released	option_probability
Jev	imcs21	test	10065223	symptom_000	10065223	0.00224784	0.43791616696398705	positive	0.99	positive	correct	ok	positive	released	option_probability
Jev	imcs21	test	10065223	symptom_001	10065223	0.00224784	0.43791616696398705	not_mentioned	0.94	not_mentioned	correct	ok	not_mentioned	released	option_probability
Jev	imcs21	test	10065223	symptom_002	10065223	0.00224784	0.43791616696398705	not_mentioned	1.0	not_mentioned	correct	ok	not_mentioned	released	option_probability
Jev	imcs21	test	10065223	symptom_003	10065223	0.00224784	0.43791616696398705	negative	0.99	negative	correct	ok	negative	released	option_probability
Jev	imcs21	test	10065223	symptom_004	10065223	0.00224784	0.43791616696398705	not_mentioned	1.0	not_mentioned	correct	ok	not_mentioned	released	option_probability
Jev	imcs21	test	10065223	symptom_005	10065223	0.00224784	0.43791616696398705	positive	0.99	positive	correct	ok	positive	released	option_probability
Jev	imcs21	test	10065223	symptom_006	10065223	0.00224784	0.43791616696398705	not_mentioned	1.0	not_mentioned	correct	ok	not_mentioned	released	option_probability
Jev	imcs21	test	10065223	symptom_007	10065223	0.00224784	0.43791616696398705	not_mentioned	1.0	not_mentioned	correct	ok	not_mentioned	released	option_probability
Jev	imcs21	test	10065223	symptom_008	10065223	0.00224784	0.43791616696398705	not_mentioned	1.0	not_mentioned	correct	ok	not_mentioned	released	option_probability
Jev	imcs21	test	10065223	symptom_009	10065223	0.00224784	0.43791616696398705	not_mentioned	1.0	not_mentioned	correct	ok	not_mentioned	released	option_probability
Jev	imcs21	test	10065223	symptom_010	10065223	0.00224784	0.43791616696398705	not_mentioned	1.0	not_mentioned	correct	ok	not_mentioned	released	option_probability
Jev	imcs21	test	10065223	symptom_011	10065223	0.00224784	0.43791616696398705	not_mentioned	1.0	not_mentioned	correct	ok	not_mentioned	released	option_probability
Jev	imcs21	test	10065223	symptom_012	10065223	0.00224784	0.43791616696398705	not_mentioned	1.0	not_mentioned	correct	ok	not_mentioned	released	option_probability
Jev	imcs21	test	10065223	symptom_013	10065223	0.00224784	0.43791616696398705	positive	0.99	positive	correct	ok	positive	released	option_probability
Jev	imcs21	test	10065223	symptom_014	10065223	0.00224784	0.43791616696398705	not_mentioned	1.0	not_mentioned	correct	ok	not_mentioned	released	option_probability
Jev	imcs21	test	10065223	symptom_015	10065223	0.00224784	0.43791616696398705	not_mentioned	1.0	not_mentioned	correct	ok	not_mentioned	released	option_probability
Jev	imcs21	test	10065223	symptom_016	10065223	0.00224784	0.43791616696398705	not_mentioned	1.0	not_mentioned	correct	ok	not_mentioned	released	option_probability
Jev	imcs21	test	10065223	symptom_017	10065223	0.00224784	0.43791616696398705	not_mentioned	1.0	not_mentioned	correct	ok	not_mentioned	released	option_probability
Jev	imcs21	test	10065223	symptom_018	10065223	0.00224784	0.43791616696398705	not_mentioned	1.0	not_mentioned	correct	ok	not_mentioned	released	option_probability
Jev	imcs21	test	10065223	symptom_019	10065223	0.00224784	0.43791616696398705	not_mentioned	1.0	not_mentioned	correct	ok	not_mentioned	released	option_probability
Jev	imcs21	test	10065223	symptom_020	10065223	0.00224784	0.43791616696398705	not_mentioned	1.0	not_mentioned	correct	ok	not_mentioned	released	option_probability
Jev	imcs21	test	10065223	symptom_021	10065223	0.00224784	0.43791616696398705	not_mentioned	0.93	not_mentioned	correct	ok	not_mentioned	released	option_probability
Jev	imcs21	test	10065223	symptom_022	10065223	0.00224784	0.43791616696398705	not_mentioned	1.0	not_mentioned	correct	ok	not_mentioned	released	option_probability
Jev	imcs21	test	10065223	symptom_023	10065223	0.00224784	0.43791616696398705	not_mentioned	1.0	not_mentioned	correct	ok	not_mentioned	released	option_probability
Jev	imcs21	test	10065223	symptom_024	10065223	0.00224784	0.43791616696398705	not_mentioned	1.0	not_mentioned	correct	ok	not_mentioned	released	option_probability
Jev	imcs21	test	10065223	symptom_025	10065223	0.00224784	0.43791616696398705	not_mentioned	0.98	not_mentioned	correct	ok	not_mentioned	released	option_probability
Jev	imcs21	test	10065223	symptom_026	10065223	0.00224784	0.43791616696398705	not_mentioned	0.95	not_mentioned	correct	ok	not_mentioned	released	option_probability
Jev	imcs21	test	10065223	symptom_027	10065223	0.00224784	0.43791616696398705	not_mentioned	1.0	not_mentioned	correct	ok	not_mentioned	released	option_probability
Jev	imcs21	test	10065223	symptom_028	10065223	0.00224784	0.43791616696398705	not_mentioned	1.0	not_mentioned	correct	ok	not_mentioned	released	option_probability
Jev	imcs21	test	10065223	symptom_029	10065223	0.00224784	0.43791616696398705	not_mentioned	1.0	not_mentioned	correct	ok	not_mentioned	released	option_probability
Jev	imcs21	test	10065223	symptom_030	10065223	0.00224784	0.43791616696398705	not_mentioned	0.63	not_mentioned	correct	ok	not_mentioned	released	option_probability
Jev	imcs21	test	10065223	symptom_031	10065223	0.00224784	0.43791616696398705	not_mentioned	1.0	not_mentioned	correct	ok	not_mentioned	released	option_probability
Jev	imcs21	test	10065223	symptom_032	10065223	0.00224784	0.43791616696398705	not_mentioned	1.0	not_mentioned	correct	ok	not_mentioned	released	option_probability
Jev	imcs21	test	10065223	symptom_033	10065223	0.00224784	0.43791616696398705	not_mentioned	1.0	not_mentioned	correct	ok	not_mentioned	released	option_probability
Jev	imcs21	test	10065223	symptom_034	10065223	0.00224784	0.43791616696398705	not_mentioned	1.0	not_mentioned	correct	ok	not_mentioned	released	option_probability
Jev	imcs21	test	10065223	symptom_035	10065223	0.00224784	0.43791616696398705	not_mentioned	1.0	not_mentioned	correct	ok	not_mentioned	released	option_probability
Jev	imcs21	test	10065223	symptom_036	10065223	0.00224784	0.43791616696398705	not_mentioned	1.0	not_mentioned	correct	ok	not_mentioned	released	option_probability
Jev	imcs21	test	10065223	symptom_037	10065223	0.00224784	0.43791616696398705	not_mentioned	1.0	not_mentioned	correct	ok	not_mentioned	released	option_probability
Jev	imcs21	test	10065223	symptom_038	10065223	0.00224784	0.43791616696398705	not_mentioned	1.0	not_mentioned	correct	ok	not_mentioned	released	option_probability
Jev	imcs21	test	10065223	symptom_039	10065223	0.00224784	0.43791616696398705	not_mentioned	1.0	not_mentioned	correct	ok	not_mentioned	released	option_probability
Jev	imcs21	test	10065223	symptom_040	10065223	0.00224784	0.43791616696398705	not_mentioned	1.0	not_mentioned	correct	ok	not_mentioned	released	option_probability
Jev	imcs21	test	10065223	symptom_041	10065223	0.00224784	0.43791616696398705	not_mentioned	1.0	not_mentioned	correct	ok	not_mentioned	released	option_probability
Jev	imcs21	test	10065223	symptom_042	10065223	0.00224784	0.43791616696398705	positive	0.87	not_mentioned	incorrect	ok	not_mentioned	released	option_probability
Jev	imcs21	test	10065223	symptom_043	10065223	0.00224784	0.43791616696398705	negative	0.52	not_mentioned	incorrect	ok	not_mentioned	released	option_probability
Jev	imcs21	test	10065223	symptom_044	10065223	0.00224784	0.43791616696398705	not_mentioned	0.96	not_mentioned	correct	ok	not_mentioned	released	option_probability
Jev	imcs21	test	10065223	symptom_045	10065223	0.00224784	0.43791616696398705	not_mentioned	1.0	not_mentioned	correct	ok	not_mentioned	released	option_probability
Jev	imcs21	test	10065223	symptom_046	10065223	0.00224784	0.43791616696398705	not_mentioned	1.0	not_mentioned	correct	ok	not_mentioned	released	option_probability
Jev	imcs21	test	10065223	symptom_047	10065223	0.00224784	0.43791616696398705	not_mentioned	1.0	not_mentioned	correct	ok	not_mentioned	released	option_probability
Jev	imcs21	test	10065223	symptom_048	10065223	0.00224784	0.43791616696398705	not_mentioned	0.84	not_mentioned	correct	ok	not_mentioned	released	option_probability
Jev	imcs21	test	10065223	symptom_049	10065223	0.00224784	0.43791616696398705	not_mentioned	1.0	not_mentioned	correct	ok	not_mentioned	released	option_probability
Jev	imcs21	test	10065223	symptom_050	10065223	0.00224784	0.43791616696398705	not_mentioned	1.0	not_mentioned	correct	ok	not_mentioned	released	option_probability
Jev	imcs21	test	10065223	symptom_051	10065223	0.00224784	0.43791616696398705	not_mentioned	1.0	not_mentioned	correct	ok	not_mentioned	released	option_probability
Jev	imcs21	test	10065223	symptom_052	10065223	0.00224784	0.43791616696398705	not_mentioned	0.97	not_mentioned	correct	ok	not_mentioned	released	option_probability
Jev	imcs21	test	10065223	symptom_053	10065223	0.00224784	0.43791616696398705	not_mentioned	1.0	not_mentioned	correct	ok	not_mentioned	released	option_probability
Jev	imcs21	test	10065223	symptom_054	10065223	0.00224784	0.43791616696398705	not_mentioned	0.83	not_mentioned	correct	ok	not_mentioned	released	option_probability
Jev	imcs21	test	10065223	symptom_055	10065223	0.00224784	0.43791616696398705	not_mentioned	1.0	not_mentioned	correct	ok	not_mentioned	released	option_probability
Jev	imcs21	test	10065223	symptom_056	10065223	0.00224784	0.43791616696398705	not_mentioned	1.0	not_mentioned	correct	ok	not_mentioned	released	option_probability
Jev	imcs21	test	10065223	symptom_057	10065223	0.00224784	0.43791616696398705	not_mentioned	1.0	not_mentioned	correct	ok	not_mentioned	released	option_probability
Jev	imcs21	test	10065223	symptom_058	10065223	0.00224784	0.43791616696398705	not_mentioned	1.0	not_mentioned	correct	ok	not_mentioned	released	option_probability
Jev	imcs21	test	10065223	symptom_059	10065223	0.00224784	0.43791616696398705	not_mentioned	1.0	not_mentioned	correct	ok	not_mentioned	released	option_probability
Jev	imcs21	test	10065223	symptom_060	10065223	0.00224784	0.43791616696398705	not_mentioned	1.0	not_mentioned	correct	ok	not_mentioned	released	option_probability
Jev	imcs21	test	10065223	symptom_061	10065223	0.00224784	0.43791616696398705	not_mentioned	1.0	not_mentioned	correct	ok	not_mentioned	released	option_probability
Jev	imcs21	test	10065223	symptom_062	10065223	0.00224784	0.43791616696398705	not_mentioned	1.0	not_mentioned	correct	ok	not_mentioned	released	option_probability
Jev	imcs21	test	10065223	symptom_063	10065223	0.00224784	0.43791616696398705	not_mentioned	1.0	not_mentioned	correct	ok	not_mentioned	released	option_probability
Jev	imcs21	test	10065223	symptom_064	10065223	0.00224784	0.43791616696398705	not_mentioned	1.0	not_mentioned	correct	ok	not_mentioned	released	option_probability
Jev	imcs21	test	10065223	symptom_065	10065223	0.00224784	0.43791616696398705	not_mentioned	1.0	not_mentioned	correct	ok	not_mentioned	released	option_probability
Jev	imcs21	test	10065223	symptom_066	10065223	0.00224784	0.43791616696398705	not_mentioned	1.0	not_mentioned	correct	ok	not_mentioned	released	option_probability
Jev	imcs21	test	10065223	symptom_067	10065223	0.00224784	0.43791616696398705	not_mentioned	1.0	not_mentioned	correct	ok	not_mentioned	released	option_probability
Jev	imcs21	test	10065223	symptom_068	10065223	0.00224784	0.43791616696398705	not_mentioned	0.97	not_mentioned	correct	ok	not_mentioned	released	option_probability
Jev	imcs21	test	10065223	symptom_069	10065223	0.00224784	0.43791616696398705	not_mentioned	1.0	not_mentioned	correct	ok	not_mentioned	released	option_probability
Jev	imcs21	test	10065223	symptom_070	10065223	0.00224784	0.43791616696398705	not_mentioned	1.0	not_mentioned	correct	ok	not_mentioned	released	option_probability
Jev	imcs21	test	10065223	symptom_071	10065223	0.00224784	0.43791616696398705	not_mentioned	1.0	not_mentioned	correct	ok	not_mentioned	released	option_probability
Jev	imcs21	test	10065223	symptom_072	10065223	0.00224784	0.43791616696398705	not_mentioned	1.0	not_mentioned	correct	ok	not_mentioned	released	option_probability
Jev	imcs21	test	10065223	symptom_073	10065223	0.00224784	0.43791616696398705	not_mentioned	1.0	not_mentioned	correct	ok	not_mentioned	released	option_probability
Jev	imcs21	test	10065223	symptom_074	10065223	0.00224784	0.43791616696398705	not_mentioned	1.0	not_mentioned	correct	ok	not_mentioned	released	option_probability
Jev	imcs21	test	10065223	symptom_075	10065223	0.00224784	0.43791616696398705	not_mentioned	1.0	not_mentioned	correct	ok	not_mentioned	released	option_probability
Jev	imcs21	test	10065223	symptom_076	10065223	0.00224784	0.43791616696398705	not_mentioned	0.99	not_mentioned	correct	ok	not_mentioned	released	option_probability
Jev	imcs21	test	10065223	symptom_077	10065223	0.00224784	0.43791616696398705	not_mentioned	1.0	not_mentioned	correct	ok	not_mentioned	released	option_probability
Jev	imcs21	test	10065223	symptom_078	10065223	0.00224784	0.43791616696398705	not_mentioned	0.98	not_mentioned	correct	ok	not_mentioned	released	option_probability
Jev	imcs21	test	10065223	symptom_079	10065223	0.00224784	0.43791616696398705	not_mentioned	1.0	not_mentioned	correct	ok	not_mentioned	released	option_probability
Jev	imcs21	test	10065223	symptom_080	10065223	0.00224784	0.43791616696398705	not_mentioned	1.0	not_mentioned	correct	ok	not_mentioned	released	option_probability
Jev	imcs21	test	10065223	symptom_081	10065223	0.00224784	0.43791616696398705	not_mentioned	1.0	not_mentioned	correct	ok	not_mentioned	released	option_probability
Jev	imcs21	test	10065223	symptom_082	10065223	0.00224784	0.43791616696398705	not_mentioned	1.0	not_mentioned	correct	ok	not_mentioned	released	option_probability
Jev	imcs21	test	10065223	symptom_083	10065223	0.00224784	0.43791616696398705	not_mentioned	1.0	not_mentioned	correct	ok	not_mentioned	released	option_probability
Jev	imcs21	test	10065223	symptom_084	10065223	0.00224784	0.43791616696398705	not_mentioned	1.0	not_mentioned	correct	ok	not_mentioned	released	option_probability
Jev	imcs21	test	10065223	symptom_085	10065223	0.00224784	0.43791616696398705	not_mentioned	1.0	not_mentioned	correct	ok	not_mentioned	released	option_probability
Jev	imcs21	test	10065223	symptom_086	10065223	0.00224784	0.43791616696398705	not_mentioned	1.0	not_mentioned	correct	ok	not_mentioned	released	option_probability
Jev	imcs21	test	10065223	symptom_087	10065223	0.00224784	0.43791616696398705	not_mentioned	1.0	not_mentioned	correct	ok	not_mentioned	released	option_probability
Jev	imcs21	test	10065223	symptom_088	10065223	0.00224784	0.43791616696398705	not_mentioned	1.0	not_mentioned	correct	ok	not_mentioned	released	option_probability
Jev	imcs21	test	10065223	symptom_089	10065223	0.00224784	0.43791616696398705	not_mentioned	1.0	not_mentioned	correct	ok	not_mentioned	released	option_probability
Jev	imcs21	test	10065223	symptom_090	10065223	0.00224784	0.43791616696398705	not_mentioned	1.0	not_mentioned	correct	ok	not_mentioned	released	option_probability
Jev	imcs21	test	10065223	symptom_091	10065223	0.00224784	0.43791616696398705	not_mentioned	1.0	not_mentioned	correct	ok	not_mentioned	released	option_probability
Jev	imcs21	test	10065223	symptom_092	10065223	0.00224784	0.43791616696398705	not_mentioned	1.0	not_mentioned	correct	ok	not_mentioned	released	option_probability
Jev	imcs21	test	10065223	symptom_093	10065223	0.00224784	0.43791616696398705	not_mentioned	1.0	not_mentioned	correct	ok	not_mentioned	released	option_probability
Jev	imcs21	test	10065223	symptom_094	10065223	0.00224784	0.43791616696398705	not_mentioned	1.0	not_mentioned	correct	ok	not_mentioned	released	option_probability
Jev	imcs21	test	10065223	symptom_095	10065223	0.00224784	0.43791616696398705	not_mentioned	1.0	not_mentioned	correct	ok	not_mentioned	released	option_probability
Jev	imcs21	test	10065223	symptom_096	10065223	0.00224784	0.43791616696398705	not_mentioned	1.0	not_mentioned	correct	ok	not_mentioned	released	option_probability
Jev	imcs21	test	10065223	symptom_097	10065223	0.00224784	0.43791616696398705	not_mentioned	1.0	not_mentioned	correct	ok	not_mentioned	released	option_probability
Jev	imcs21	test	10065223	symptom_098	10065223	0.00224784	0.43791616696398705	not_mentioned	1.0	not_mentioned	correct	ok	not_mentioned	released	option_probability
Jev	imcs21	test	10065223	symptom_099	10065223	0.00224784	0.43791616696398705	not_mentioned	1.0	not_mentioned	correct	ok	not_mentioned	released	option_probability
Jev	imcs21	test	10065223	symptom_100	10065223	0.00224784	0.43791616696398705	not_mentioned	1.0	not_mentioned	correct	ok	not_mentioned	released	option_probability
Jev	imcs21	test	10065223	symptom_101	10065223	0.00224784	0.43791616696398705	not_mentioned	1.0	not_mentioned	correct	ok	not_mentioned	released	option_probability
Jev	imcs21	test	10065223	symptom_102	10065223	0.00224784	0.43791616696398705	not_mentioned	1.0	not_mentioned	correct	ok	not_mentioned	released	option_probability
Jev	imcs21	test	10065223	symptom_103	10065223	0.00224784	0.43791616696398705	not_mentioned	1.0	not_mentioned	correct	ok	not_mentioned	released	option_probability
Jev	imcs21	test	10065223	symptom_104	10065223	0.00224784	0.43791616696398705	not_mentioned	1.0	not_mentioned	correct	ok	not_mentioned	released	option_probability
Jev	imcs21	test	10065223	symptom_105	10065223	0.00224784	0.43791616696398705	not_mentioned	1.0	not_mentioned	correct	ok	not_mentioned	released	option_probability
Jev	imcs21	test	10065223	symptom_106	10065223	0.00224784	0.43791616696398705	not_mentioned	1.0	not_mentioned	correct	ok	not_mentioned	released	option_probability
Jev	imcs21	test	10065223	symptom_107	10065223	0.00224784	0.43791616696398705	not_mentioned	1.0	not_mentioned	correct	ok	not_mentioned	released	option_probability
Jev	imcs21	test	10065223	symptom_108	10065223	0.00224784	0.43791616696398705	not_mentioned	1.0	not_mentioned	correct	ok	not_mentioned	released	option_probability
Jev	imcs21	test	10065223	symptom_109	10065223	0.00224784	0.43791616696398705	not_mentioned	1.0	not_mentioned	correct	ok	not_mentioned	released	option_probability
Jev	imcs21	test	10065223	symptom_110	10065223	0.00224784	0.43791616696398705	not_mentioned	1.0	not_mentioned	correct	ok	not_mentioned	released	option_probability
Jev	imcs21	test	10065223	symptom_111	10065223	0.00224784	0.43791616696398705	not_mentioned	1.0	not_mentioned	correct	ok	not_mentioned	released	option_probability
Jev	imcs21	test	10065223	symptom_112	10065223	0.00224784	0.43791616696398705	not_mentioned	1.0	not_mentioned	correct	ok	not_mentioned	released	option_probability
Jev	imcs21	test	10065223	symptom_113	10065223	0.00224784	0.43791616696398705	not_mentioned	1.0	not_mentioned	correct	ok	not_mentioned	released	option_probability
Jev	imcs21	test	10065223	symptom_114	10065223	0.00224784	0.43791616696398705	not_mentioned	1.0	not_mentioned	correct	ok	not_mentioned	released	option_probability
Jev	imcs21	test	10065223	symptom_115	10065223	0.00224784	0.43791616696398705	not_mentioned	1.0	not_mentioned	correct	ok	not_mentioned	released	option_probability
Jev	imcs21	test	10065223	symptom_116	10065223	0.00224784	0.43791616696398705	not_mentioned	1.0	not_mentioned	correct	ok	not_mentioned	released	option_probability
Jev	imcs21	test	10065223	symptom_117	10065223	0.00224784	0.43791616696398705	not_mentioned	1.0	not_mentioned	correct	ok	not_mentioned	released	option_probability
Jev	imcs21	test	10065223	symptom_118	10065223	0.00224784	0.43791616696398705	not_mentioned	1.0	not_mentioned	correct	ok	not_mentioned	released	option_probability
Jev	imcs21	test	10065223	symptom_119	10065223	0.00224784	0.43791616696398705	not_mentioned	1.0	not_mentioned	correct	ok	not_mentioned	released	option_probability
Jev	imcs21	test	10065223	symptom_120	10065223	0.00224784	0.43791616696398705	not_mentioned	1.0	not_mentioned	correct	ok	not_mentioned	released	option_probability
Jev	imcs21	test	10065223	symptom_121	10065223	0.00224784	0.43791616696398705	not_mentioned	1.0	not_mentioned	correct	ok	not_mentioned	released	option_probability
Jev	imcs21	test	10065223	symptom_122	10065223	0.00224784	0.43791616696398705	not_mentioned	1.0	not_mentioned	correct	ok	not_mentioned	released	option_probability
Jev	imcs21	test	10065223	symptom_123	10065223	0.00224784	0.43791616696398705	not_mentioned	1.0	not_mentioned	correct	ok	not_mentioned	released	option_probability
Jev	imcs21	test	10065223	symptom_124	10065223	0.00224784	0.43791616696398705	not_mentioned	1.0	not_mentioned	correct	ok	not_mentioned	released	option_probability
Jev	imcs21	test	10065223	symptom_125	10065223	0.00224784	0.43791616696398705	not_mentioned	1.0	not_mentioned	correct	ok	not_mentioned	released	option_probability
Jev	imcs21	test	10065223	symptom_126	10065223	0.00224784	0.43791616696398705	not_mentioned	1.0	not_mentioned	correct	ok	not_mentioned	released	option_probability
Jev	imcs21	test	10065223	symptom_127	10065223	0.00224784	0.43791616696398705	not_mentioned	1.0	not_mentioned	correct	ok	not_mentioned	released	option_probability
Jev	imcs21	test	10065223	symptom_128	10065223	0.00224784	0.43791616696398705	not_mentioned	1.0	not_mentioned	correct	ok	not_mentioned	released	option_probability
Jev	imcs21	test	10065223	symptom_129	10065223	0.00224784	0.43791616696398705	not_mentioned	1.0	not_mentioned	correct	ok	not_mentioned	released	option_probability
Jev	imcs21	test	10065223	symptom_130	10065223	0.00224784	0.43791616696398705	not_mentioned	1.0	not_mentioned	correct	ok	not_mentioned	released	option_probability
Jev	imcs21	test	10065223	symptom_131	10065223	0.00224784	0.43791616696398705	not_mentioned	0.96	not_mentioned	correct	ok	not_mentioned	released	option_probability
Jev	imcs21	test	10065223	symptom_132	10065223	0.00224784	0.43791616696398705	not_mentioned	1.0	not_mentioned	correct	ok	not_mentioned	released	option_probability
Jev	imcs21	test	10065223	symptom_133	10065223	0.00224784	0.43791616696398705	not_mentioned	1.0	not_mentioned	correct	ok	not_mentioned	released	option_probability
Jev	imcs21	test	10065223	symptom_134	10065223	0.00224784	0.43791616696398705	not_mentioned	0.95	not_mentioned	correct	ok	not_mentioned	released	option_probability
Jev	imcs21	test	10065223	symptom_135	10065223	0.00224784	0.43791616696398705	not_mentioned	1.0	not_mentioned	correct	ok	not_mentioned	released	option_probability
Jev	imcs21	test	10065223	symptom_136	10065223	0.00224784	0.43791616696398705	not_mentioned	1.0	not_mentioned	correct	ok	not_mentioned	released	option_probability
Jev	imcs21	test	10065223	symptom_137	10065223	0.00224784	0.43791616696398705	not_mentioned	1.0	not_mentioned	correct	ok	not_mentioned	released	option_probability
Jev	imcs21	test	10065223	symptom_138	10065223	0.00224784	0.43791616696398705	not_mentioned	1.0	not_mentioned	correct	ok	not_mentioned	released	option_probability
Jev	imcs21	test	10065223	symptom_139	10065223	0.00224784	0.43791616696398705	not_mentioned	1.0	not_mentioned	correct	ok	not_mentioned	released	option_probability
Jev	imcs21	test	10065223	symptom_140	10065223	0.00224784	0.43791616696398705	not_mentioned	1.0	not_mentioned	correct	ok	not_mentioned	released	option_probability
Jev	imcs21	test	10065223	symptom_141	10065223	0.00224784	0.43791616696398705	not_mentioned	1.0	not_mentioned	correct	ok	not_mentioned	released	option_probability
Jev	imcs21	test	10065223	symptom_142	10065223	0.00224784	0.43791616696398705	not_mentioned	1.0	not_mentioned	correct	ok	not_mentioned	released	option_probability
Jev	imcs21	test	10065223	symptom_143	10065223	0.00224784	0.43791616696398705	not_mentioned	1.0	not_mentioned	correct	ok	not_mentioned	released	option_probability
Jev	imcs21	test	10065223	symptom_144	10065223	0.00224784	0.43791616696398705	not_mentioned	1.0	not_mentioned	correct	ok	not_mentioned	released	option_probability
Jev	imcs21	test	10065223	symptom_145	10065223	0.00224784	0.43791616696398705	not_mentioned	1.0	not_mentioned	correct	ok	not_mentioned	released	option_probability
Jev	imcs21	test	10065223	symptom_146	10065223	0.00224784	0.43791616696398705	not_mentioned	1.0	not_mentioned	correct	ok	not_mentioned	released	option_probability
Jev	imcs21	test	10065223	symptom_147	10065223	0.00224784	0.43791616696398705	not_mentioned	1.0	not_mentioned	correct	ok	not_mentioned	released	option_probability
Jev	imcs21	test	10065223	symptom_148	10065223	0.00224784	0.43791616696398705	not_mentioned	0.99	not_mentioned	correct	ok	not_mentioned	released	option_probability
Jev	imcs21	test	10065223	symptom_149	10065223	0.00224784	0.43791616696398705	not_mentioned	1.0	not_mentioned	correct	ok	not_mentioned	released	option_probability
Jev	imcs21	test	10065223	symptom_150	10065223	0.00224784	0.43791616696398705	not_mentioned	1.0	not_mentioned	correct	ok	not_mentioned	released	option_probability
Jev	imcs21	test	10065223	symptom_151	10065223	0.00224784	0.43791616696398705	not_mentioned	1.0	not_mentioned	correct	ok	not_mentioned	released	option_probability
Jev	imcs21	test	10065223	symptom_152	10065223	0.00224784	0.43791616696398705	not_mentioned	1.0	not_mentioned	correct	ok	not_mentioned	released	option_probability
Jev	imcs21	test	10065223	symptom_153	10065223	0.00224784	0.43791616696398705	not_mentioned	1.0	not_mentioned	correct	ok	not_mentioned	released	option_probability
Jev	imcs21	test	10065223	symptom_154	10065223	0.00224784	0.43791616696398705	not_mentioned	1.0	not_mentioned	correct	ok	not_mentioned	released	option_probability
Jev	imcs21	test	10065223	symptom_155	10065223	0.00224784	0.43791616696398705	not_mentioned	1.0	not_mentioned	correct	ok	not_mentioned	released	option_probability
Jev	imcs21	test	10065223	symptom_156	10065223	0.00224784	0.43791616696398705	not_mentioned	1.0	not_mentioned	correct	ok	not_mentioned	released	option_probability
Jev	imcs21	test	10065223	symptom_157	10065223	0.00224784	0.43791616696398705	not_mentioned	1.0	not_mentioned	correct	ok	not_mentioned	released	option_probability
Jev	imcs21	test	10065223	symptom_158	10065223	0.00224784	0.43791616696398705	not_mentioned	1.0	not_mentioned	correct	ok	not_mentioned	released	option_probability
Jev	imcs21	test	10065223	symptom_159	10065223	0.00224784	0.43791616696398705	not_mentioned	1.0	not_mentioned	correct	ok	not_mentioned	released	option_probability
Jev	imcs21	test	10065223	symptom_160	10065223	0.00224784	0.43791616696398705	not_mentioned	1.0	not_mentioned	correct	ok	not_mentioned	released	option_probability
Jev	imcs21	test	10065223	symptom_161	10065223	0.00224784	0.43791616696398705	not_mentioned	1.0	not_mentioned	correct	ok	not_mentioned	released	option_probability
Jev	imcs21	test	10065223	symptom_162	10065223	0.00224784	0.43791616696398705	not_mentioned	1.0	not_mentioned	correct	ok	not_mentioned	released	option_probability
Jev	imcs21	test	10065223	symptom_163	10065223	0.00224784	0.43791616696398705	not_mentioned	1.0	not_mentioned	correct	ok	not_mentioned	released	option_probability
Jev	imcs21	test	10065223	symptom_164	10065223	0.00224784	0.43791616696398705	not_mentioned	1.0	not_mentioned	correct	ok	not_mentioned	released	option_probability
Jev	imcs21	test	10065223	symptom_165	10065223	0.00224784	0.43791616696398705	not_mentioned	1.0	not_mentioned	correct	ok	not_mentioned	released	option_probability
Jev	imcs21	test	10065223	symptom_166	10065223	0.00224784	0.43791616696398705	not_mentioned	1.0	not_mentioned	correct	ok	not_mentioned	released	option_probability
Jev	imcs21	test	10065223	symptom_167	10065223	0.00224784	0.43791616696398705	not_mentioned	1.0	not_mentioned	correct	ok	not_mentioned	released	option_probability
Jev	imcs21	test	10065223	symptom_168	10065223	0.00224784	0.43791616696398705	not_mentioned	1.0	not_mentioned	correct	ok	not_mentioned	released	option_probability
Jev	imcs21	test	10065223	symptom_169	10065223	0.00224784	0.43791616696398705	not_mentioned	1.0	not_mentioned	correct	ok	not_mentioned	released	option_probability
Jev	imcs21	test	10065223	symptom_170	10065223	0.00224784	0.43791616696398705	not_mentioned	1.0	not_mentioned	correct	ok	not_mentioned	released	option_probability
Jev	imcs21	test	10065223	symptom_171	10065223	0.00224784	0.43791616696398705	not_mentioned	1.0	not_mentioned	correct	ok	not_mentioned	released	option_probability
Jev	imcs21	test	10065223	symptom_172	10065223	0.00224784	0.43791616696398705	not_mentioned	1.0	not_mentioned	correct	ok	not_mentioned	released	option_probability
Jev	imcs21	test	10065223	symptom_173	10065223	0.00224784	0.43791616696398705	not_mentioned	1.0	not_mentioned	correct	ok	not_mentioned	released	option_probability
Jev	imcs21	test	10065223	symptom_174	10065223	0.00224784	0.43791616696398705	not_mentioned	1.0	not_mentioned	correct	ok	not_mentioned	released	option_probability
Jev	imcs21	test	10065223	symptom_175	10065223	0.00224784	0.43791616696398705	not_mentioned	1.0	not_mentioned	correct	ok	not_mentioned	released	option_probability
Jev	imcs21	test	10065223	symptom_176	10065223	0.00224784	0.43791616696398705	not_mentioned	1.0	not_mentioned	correct	ok	not_mentioned	released	option_probability
Jev	imcs21	test	10065223	symptom_177	10065223	0.00224784	0.43791616696398705	not_mentioned	1.0	not_mentioned	correct	ok	not_mentioned	released	option_probability
Jev	imcs21	test	10065223	symptom_178	10065223	0.00224784	0.43791616696398705	not_mentioned	1.0	not_mentioned	correct	ok	not_mentioned	released	option_probability
Jev	imcs21	test	10065223	symptom_179	10065223	0.00224784	0.43791616696398705	not_mentioned	1.0	not_mentioned	correct	ok	not_mentioned	released	option_probability
Jev	imcs21	test	10065223	symptom_180	10065223	0.00224784	0.43791616696398705	not_mentioned	1.0	not_mentioned	correct	ok	not_mentioned	released	option_probability
Jev	imcs21	test	10065223	symptom_181	10065223	0.00224784	0.43791616696398705	not_mentioned	1.0	not_mentioned	correct	ok	not_mentioned	released	option_probability
Jev	imcs21	test	10065223	symptom_182	10065223	0.00224784	0.43791616696398705	not_mentioned	1.0	not_mentioned	correct	ok	not_mentioned	released	option_probability
Jev	imcs21	test	10065223	symptom_183	10065223	0.00224784	0.43791616696398705	not_mentioned	1.0	not_mentioned	correct	ok	not_mentioned	released	option_probability
Jev	imcs21	test	10065223	symptom_184	10065223	0.00224784	0.43791616696398705	not_mentioned	1.0	not_mentioned	correct	ok	not_mentioned	released	option_probability
Jev	imcs21	test	10065223	symptom_185	10065223	0.00224784	0.43791616696398705	not_mentioned	1.0	not_mentioned	correct	ok	not_mentioned	released	option_probability
Jev	imcs21	test	10065223	symptom_186	10065223	0.00224784	0.43791616696398705	not_mentioned	1.0	not_mentioned	correct	ok	not_mentioned	released	option_probability
Jev	imcs21	test	10065223	symptom_187	10065223	0.00224784	0.43791616696398705	not_mentioned	1.0	not_mentioned	correct	ok	not_mentioned	released	option_probability
Jev	imcs21	test	10065223	symptom_188	10065223	0.00224784	0.43791616696398705	not_mentioned	1.0	not_mentioned	correct	ok	not_mentioned	released	option_probability
Jev	imcs21	test	10065223	symptom_189	10065223	0.00224784	0.43791616696398705	not_mentioned	1.0	not_mentioned	correct	ok	not_mentioned	released	option_probability
Jev	imcs21	test	10065223	symptom_190	10065223	0.00224784	0.43791616696398705	not_mentioned	1.0	not_mentioned	correct	ok	not_mentioned	released	option_probability
Jev	imcs21	test	10065223	symptom_191	10065223	0.00224784	0.43791616696398705	not_mentioned	1.0	not_mentioned	correct	ok	not_mentioned	released	option_probability
Jev	imcs21	test	10065223	symptom_192	10065223	0.00224784	0.43791616696398705	not_mentioned	1.0	not_mentioned	correct	ok	not_mentioned	released	option_probability
Jev	imcs21	test	10065223	symptom_193	10065223	0.00224784	0.43791616696398705	not_mentioned	1.0	not_mentioned	correct	ok	not_mentioned	released	option_probability
Jev	imcs21	test	10065223	symptom_194	10065223	0.00224784	0.43791616696398705	not_mentioned	1.0	not_mentioned	correct	ok	not_mentioned	released	option_probability
Jev	imcs21	test	10065223	symptom_195	10065223	0.00224784	0.43791616696398705	not_mentioned	1.0	not_mentioned	correct	ok	not_mentioned	released	option_probability
Jev	imcs21	test	10065223	symptom_196	10065223	0.00224784	0.43791616696398705	not_mentioned	1.0	not_mentioned	correct	ok	not_mentioned	released	option_probability
Jev	imcs21	test	10065223	symptom_197	10065223	0.00224784	0.43791616696398705	not_mentioned	1.0	not_mentioned	correct	ok	not_mentioned	released	option_probability
Jev	imcs21	test	10065223	symptom_198	10065223	0.00224784	0.43791616696398705	not_mentioned	1.0	not_mentioned	correct	ok	not_mentioned	released	option_probability
Jev	imcs21	test	10065223	symptom_199	10065223	0.00224784	0.43791616696398705	not_mentioned	1.0	not_mentioned	correct	ok	not_mentioned	released	option_probability
Jev	imcs21	test	10065223	symptom_200	10065223	0.00224784	0.43791616696398705	not_mentioned	1.0	not_mentioned	correct	ok	not_mentioned	released	option_probability
Jev	imcs21	test	10065223	symptom_201	10065223	0.00224784	0.43791616696398705	not_mentioned	1.0	not_mentioned	correct	ok	not_mentioned	released	option_probability
Jev	imcs21	test	10065223	symptom_202	10065223	0.00224784	0.43791616696398705	not_mentioned	1.0	not_mentioned	correct	ok	not_mentioned	released	option_probability
Jev	imcs21	test	10065223	symptom_203	10065223	0.00224784	0.43791616696398705	not_mentioned	1.0	not_mentioned	correct	ok	not_mentioned	released	option_probability
Jev	imcs21	test	10065223	symptom_204	10065223	0.00224784	0.43791616696398705	not_mentioned	1.0	not_mentioned	correct	ok	not_mentioned	released	option_probability
Jev	imcs21	test	10065223	symptom_205	10065223	0.00224784	0.43791616696398705	not_mentioned	1.0	not_mentioned	correct	ok	not_mentioned	released	option_probability
Jev	imcs21	test	10065223	symptom_206	10065223	0.00224784	0.43791616696398705	not_mentioned	1.0	not_mentioned	correct	ok	not_mentioned	released	option_probability
Jev	imcs21	test	10065223	symptom_207	10065223	0.00224784	0.43791616696398705	not_mentioned	1.0	not_mentioned	correct	ok	not_mentioned	released	option_probability
Jev	imcs21	test	10065223	symptom_208	10065223	0.00224784	0.43791616696398705	not_mentioned	0.87	not_mentioned	correct	ok	not_mentioned	released	option_probability
Jev	imcs21	test	10065223	symptom_209	10065223	0.00224784	0.43791616696398705	not_mentioned	1.0	not_mentioned	correct	ok	not_mentioned	released	option_probability
Jev	imcs21	test	10065223	symptom_210	10065223	0.00224784	0.43791616696398705	not_mentioned	1.0	not_mentioned	correct	ok	not_mentioned	released	option_probability
Jev	imcs21	test	10065223	symptom_211	10065223	0.00224784	0.43791616696398705	not_mentioned	1.0	not_mentioned	correct	ok	not_mentioned	released	option_probability
Jev	imcs21	test	10065223	symptom_212	10065223	0.00224784	0.43791616696398705	not_mentioned	1.0	not_mentioned	correct	ok	not_mentioned	released	option_probability
Jev	imcs21	test	10065223	symptom_213	10065223	0.00224784	0.43791616696398705	not_mentioned	1.0	not_mentioned	correct	ok	not_mentioned	released	option_probability
Jev	imcs21	test	10065223	symptom_214	10065223	0.00224784	0.43791616696398705	not_mentioned	1.0	not_mentioned	correct	ok	not_mentioned	released	option_probability
Jev	imcs21	test	10065223	symptom_215	10065223	0.00224784	0.43791616696398705	not_mentioned	1.0	not_mentioned	correct	ok	not_mentioned	released	option_probability
Jev	imcs21	test	10065223	symptom_216	10065223	0.00224784	0.43791616696398705	not_mentioned	1.0	not_mentioned	correct	ok	not_mentioned	released	option_probability
Jev	imcs21	test	10065223	symptom_217	10065223	0.00224784	0.43791616696398705	not_mentioned	1.0	not_mentioned	correct	ok	not_mentioned	released	option_probability
Jev	imcs21	test	10065223	symptom_218	10065223	0.00224784	0.43791616696398705	not_mentioned	1.0	not_mentioned	correct	ok	not_mentioned	released	option_probability
Jev	imcs21	test	10065223	symptom_219	10065223	0.00224784	0.43791616696398705	not_mentioned	1.0	not_mentioned	correct	ok	not_mentioned	released	option_probability
Jev	imcs21	test	10065223	symptom_220	10065223	0.00224784	0.43791616696398705	not_mentioned	1.0	not_mentioned	correct	ok	not_mentioned	released	option_probability
Jev	imcs21	test	10065223	symptom_221	10065223	0.00224784	0.43791616696398705	not_mentioned	1.0	not_mentioned	correct	ok	not_mentioned	released	option_probability
Jev	imcs21	test	10065223	symptom_222	10065223	0.00224784	0.43791616696398705	not_mentioned	1.0	not_mentioned	correct	ok	not_mentioned	released	option_probability
Jev	imcs21	test	10065223	symptom_223	10065223	0.00224784	0.43791616696398705	not_mentioned	1.0	not_mentioned	correct	ok	not_mentioned	released	option_probability
Jev	imcs21	test	10065223	symptom_224	10065223	0.00224784	0.43791616696398705	not_mentioned	1.0	not_mentioned	correct	ok	not_mentioned	released	option_probability
Jev	imcs21	test	10065223	symptom_225	10065223	0.00224784	0.43791616696398705	not_mentioned	0.99	not_mentioned	correct	ok	not_mentioned	released	option_probability
Jev	imcs21	test	10065223	symptom_226	10065223	0.00224784	0.43791616696398705	not_mentioned	1.0	not_mentioned	correct	ok	not_mentioned	released	option_probability
Jev	imcs21	test	10065223	symptom_227	10065223	0.00224784	0.43791616696398705	not_mentioned	1.0	not_mentioned	correct	ok	not_mentioned	released	option_probability
Jev	imcs21	test	10065223	symptom_228	10065223	0.00224784	0.43791616696398705	not_mentioned	1.0	not_mentioned	correct	ok	not_mentioned	released	option_probability
Jev	imcs21	test	10065223	symptom_229	10065223	0.00224784	0.43791616696398705	not_mentioned	1.0	not_mentioned	correct	ok	not_mentioned	released	option_probability
Jev	imcs21	test	10065223	symptom_230	10065223	0.00224784	0.43791616696398705	not_mentioned	1.0	not_mentioned	correct	ok	not_mentioned	released	option_probability
Jev	imcs21	test	10065223	symptom_231	10065223	0.00224784	0.43791616696398705	not_mentioned	1.0	not_mentioned	correct	ok	not_mentioned	released	option_probability
Jev	imcs21	test	10065223	symptom_232	10065223	0.00224784	0.43791616696398705	not_mentioned	1.0	not_mentioned	correct	ok	not_mentioned	released	option_probability
Jev	imcs21	test	10065223	symptom_233	10065223	0.00224784	0.43791616696398705	not_mentioned	1.0	not_mentioned	correct	ok	not_mentioned	released	option_probability
Jev	imcs21	test	10065223	symptom_234	10065223	0.00224784	0.43791616696398705	not_mentioned	1.0	not_mentioned	correct	ok	not_mentioned	released	option_probability
Jev	imcs21	test	10065223	symptom_235	10065223	0.00224784	0.43791616696398705	not_mentioned	1.0	not_mentioned	correct	ok	not_mentioned	released	option_probability
Jev	imcs21	test	10065223	symptom_236	10065223	0.00224784	0.43791616696398705	not_mentioned	1.0	not_mentioned	correct	ok	not_mentioned	released	option_probability
Jev	imcs21	test	10065223	symptom_237	10065223	0.00224784	0.43791616696398705	not_mentioned	1.0	not_mentioned	correct	ok	not_mentioned	released	option_probability
Jev	imcs21	test	10065223	symptom_238	10065223	0.00224784	0.43791616696398705	not_mentioned	1.0	not_mentioned	correct	ok	not_mentioned	released	option_probability
Jev	imcs21	test	10065223	symptom_239	10065223	0.00224784	0.43791616696398705	not_mentioned	1.0	not_mentioned	correct	ok	not_mentioned	released	option_probability
Jev	imcs21	test	10065223	symptom_240	10065223	0.00224784	0.43791616696398705	not_mentioned	1.0	not_mentioned	correct	ok	not_mentioned	released	option_probability
Jev	imcs21	test	10065223	symptom_241	10065223	0.00224784	0.43791616696398705	not_mentioned	1.0	not_mentioned	correct	ok	not_mentioned	released	option_probability
Jev	imcs21	test	10065223	symptom_242	10065223	0.00224784	0.43791616696398705	not_mentioned	1.0	not_mentioned	correct	ok	not_mentioned	released	option_probability
Jev	imcs21	test	10065223	symptom_243	10065223	0.00224784	0.43791616696398705	not_mentioned	0.97	not_mentioned	correct	ok	not_mentioned	released	option_probability
Jev	imcs21	test	10065223	symptom_244	10065223	0.00224784	0.43791616696398705	not_mentioned	1.0	not_mentioned	correct	ok	not_mentioned	released	option_probability
Jev	imcs21	test	10065223	symptom_245	10065223	0.00224784	0.43791616696398705	not_mentioned	1.0	not_mentioned	correct	ok	not_mentioned	released	option_probability
Jev	imcs21	test	10065223	symptom_246	10065223	0.00224784	0.43791616696398705	not_mentioned	1.0	not_mentioned	correct	ok	not_mentioned	released	option_probability
Jev	imcs21	test	10065223	symptom_247	10065223	0.00224784	0.43791616696398705	not_mentioned	1.0	not_mentioned	correct	ok	not_mentioned	released	option_probability
Jev	imcs21	test	10065223	symptom_248	10065223	0.00224784	0.43791616696398705	not_mentioned	1.0	not_mentioned	correct	ok	not_mentioned	released	option_probability
Jev	imcs21	test	10065223	symptom_249	10065223	0.00224784	0.43791616696398705	not_mentioned	1.0	not_mentioned	correct	ok	not_mentioned	released	option_probability
Jev	imcs21	test	10065223	symptom_250	10065223	0.00224784	0.43791616696398705	not_mentioned	1.0	not_mentioned	correct	ok	not_mentioned	released	option_probability
Jev	imcs21	test	10065223	symptom_251	10065223	0.00224784	0.43791616696398705	not_mentioned	1.0	not_mentioned	correct	ok	not_mentioned	released	option_probability
Jev	imcs21	test	10065223	symptom_252	10065223	0.00224784	0.43791616696398705	not_mentioned	1.0	not_mentioned	correct	ok	not_mentioned	released	option_probability
Jev	imcs21	test	10065223	symptom_253	10065223	0.00224784	0.43791616696398705	not_mentioned	1.0	not_mentioned	correct	ok	not_mentioned	released	option_probability
Jev	imcs21	test	10065223	symptom_254	10065223	0.00224784	0.43791616696398705	not_mentioned	1.0	not_mentioned	correct	ok	not_mentioned	released	option_probability
Jev	imcs21	test	10065223	symptom_255	10065223	0.00224784	0.43791616696398705	not_mentioned	1.0	not_mentioned	correct	ok	not_mentioned	released	option_probability
Jev	imcs21	test	10065223	symptom_256	10065223	0.00224784	0.43791616696398705	not_mentioned	0.96	not_mentioned	correct	ok	not_mentioned	released	option_probability
Jev	imcs21	test	10065223	symptom_257	10065223	0.00224784	0.43791616696398705	not_mentioned	1.0	not_mentioned	correct	ok	not_mentioned	released	option_probability
Jev	imcs21	test	10065223	symptom_258	10065223	0.00224784	0.43791616696398705	not_mentioned	1.0	not_mentioned	correct	ok	not_mentioned	released	option_probability
Jev	imcs21	test	10065223	symptom_259	10065223	0.00224784	0.43791616696398705	not_mentioned	1.0	not_mentioned	correct	ok	not_mentioned	released	option_probability
Jev	imcs21	test	10065223	symptom_260	10065223	0.00224784	0.43791616696398705	not_mentioned	0.98	not_mentioned	correct	ok	not_mentioned	released	option_probability
Jev	imcs21	test	10065223	symptom_261	10065223	0.00224784	0.43791616696398705	not_mentioned	1.0	not_mentioned	correct	ok	not_mentioned	released	option_probability
Jev	imcs21	test	10065223	symptom_262	10065223	0.00224784	0.43791616696398705	not_mentioned	1.0	not_mentioned	correct	ok	not_mentioned	released	option_probability
Jev	imcs21	test	10065223	symptom_263	10065223	0.00224784	0.43791616696398705	not_mentioned	1.0	not_mentioned	correct	ok	not_mentioned	released	option_probability
Jev	imcs21	test	10065223	symptom_264	10065223	0.00224784	0.43791616696398705	not_mentioned	1.0	not_mentioned	correct	ok	not_mentioned	released	option_probability
Jev	imcs21	test	10065223	symptom_265	10065223	0.00224784	0.43791616696398705	not_mentioned	1.0	not_mentioned	correct	ok	not_mentioned	released	option_probability
Jev	imcs21	test	10065223	symptom_266	10065223	0.00224784	0.43791616696398705	not_mentioned	1.0	not_mentioned	correct	ok	not_mentioned	released	option_probability
Jev	imcs21	test	10065223	symptom_267	10065223	0.00224784	0.43791616696398705	not_mentioned	1.0	not_mentioned	correct	ok	not_mentioned	released	option_probability
Jev	imcs21	test	10065223	symptom_268	10065223	0.00224784	0.43791616696398705	not_mentioned	1.0	not_mentioned	correct	ok	not_mentioned	released	option_probability
Jev	imcs21	test	10065223	symptom_269	10065223	0.00224784	0.43791616696398705	not_mentioned	1.0	not_mentioned	correct	ok	not_mentioned	released	option_probability
Jev	imcs21	test	10065223	symptom_270	10065223	0.00224784	0.43791616696398705	not_mentioned	1.0	not_mentioned	correct	ok	not_mentioned	released	option_probability
Jev	imcs21	test	10065223	symptom_271	10065223	0.00224784	0.43791616696398705	not_mentioned	1.0	not_mentioned	correct	ok	not_mentioned	released	option_probability
Jev	imcs21	test	10065223	symptom_272	10065223	0.00224784	0.43791616696398705	not_mentioned	1.0	not_mentioned	correct	ok	not_mentioned	released	option_probability
Jev	imcs21	test	10065223	symptom_273	10065223	0.00224784	0.43791616696398705	not_mentioned	1.0	not_mentioned	correct	ok	not_mentioned	released	option_probability
Jev	imcs21	test	10065223	symptom_274	10065223	0.00224784	0.43791616696398705	not_mentioned	1.0	not_mentioned	correct	ok	not_mentioned	released	option_probability
Jev	imcs21	test	10065223	symptom_275	10065223	0.00224784	0.43791616696398705	not_mentioned	1.0	not_mentioned	correct	ok	not_mentioned	released	option_probability
Jev	imcs21	test	10065223	symptom_276	10065223	0.00224784	0.43791616696398705	not_mentioned	1.0	not_mentioned	correct	ok	not_mentioned	released	option_probability
Jev	imcs21	test	10065223	symptom_277	10065223	0.00224784	0.43791616696398705	not_mentioned	1.0	not_mentioned	correct	ok	not_mentioned	released	option_probability
Jev	imcs21	test	10065223	symptom_278	10065223	0.00224784	0.43791616696398705	not_mentioned	1.0	not_mentioned	correct	ok	not_mentioned	released	option_probability
Jev	imcs21	test	10065223	symptom_279	10065223	0.00224784	0.43791616696398705	not_mentioned	1.0	not_mentioned	correct	ok	not_mentioned	released	option_probability
Jev	imcs21	test	10065223	symptom_280	10065223	0.00224784	0.43791616696398705	not_mentioned	1.0	not_mentioned	correct	ok	not_mentioned	released	option_probability
Jev	imcs21	test	10065223	symptom_281	10065223	0.00224784	0.43791616696398705	not_mentioned	1.0	not_mentioned	correct	ok	not_mentioned	released	option_probability
Jev	imcs21	test	10065223	symptom_282	10065223	0.00224784	0.43791616696398705	not_mentioned	1.0	not_mentioned	correct	ok	not_mentioned	released	option_probability
Jev	imcs21	test	10065223	symptom_283	10065223	0.00224784	0.43791616696398705	not_mentioned	1.0	not_mentioned	correct	ok	not_mentioned	released	option_probability
Jev	imcs21	test	10065223	symptom_284	10065223	0.00224784	0.43791616696398705	not_mentioned	1.0	not_mentioned	correct	ok	not_mentioned	released	option_probability
Jev	imcs21	test	10065223	symptom_285	10065223	0.00224784	0.43791616696398705	not_mentioned	1.0	not_mentioned	correct	ok	not_mentioned	released	option_probability
Jev	imcs21	test	10065223	symptom_286	10065223	0.00224784	0.43791616696398705	not_mentioned	1.0	not_mentioned	correct	ok	not_mentioned	released	option_probability
Jev	imcs21	test	10065223	symptom_287	10065223	0.00224784	0.43791616696398705	not_mentioned	1.0	not_mentioned	correct	ok	not_mentioned	released	option_probability
Jev	imcs21	test	10065223	symptom_288	10065223	0.00224784	0.43791616696398705	not_mentioned	1.0	not_mentioned	correct	ok	not_mentioned	released	option_probability
Jev	imcs21	test	10065223	symptom_289	10065223	0.00224784	0.43791616696398705	not_mentioned	1.0	not_mentioned	correct	ok	not_mentioned	released	option_probability
Jev	imcs21	test	10065223	symptom_290	10065223	0.00224784	0.43791616696398705	not_mentioned	1.0	not_mentioned	correct	ok	not_mentioned	released	option_probability
Jev	imcs21	test	10065223	symptom_291	10065223	0.00224784	0.43791616696398705	not_mentioned	1.0	not_mentioned	correct	ok	not_mentioned	released	option_probability
Jev	imcs21	test	10065223	symptom_292	10065223	0.00224784	0.43791616696398705	not_mentioned	1.0	not_mentioned	correct	ok	not_mentioned	released	option_probability
Jev	imcs21	test	10065223	symptom_293	10065223	0.00224784	0.43791616696398705	not_mentioned	1.0	not_mentioned	correct	ok	not_mentioned	released	option_probability
Jev	imcs21	test	10065223	symptom_294	10065223	0.00224784	0.43791616696398705	not_mentioned	1.0	not_mentioned	correct	ok	not_mentioned	released	option_probability
Jev	imcs21	test	10065223	symptom_295	10065223	0.00224784	0.43791616696398705	not_mentioned	1.0	not_mentioned	correct	ok	not_mentioned	released	option_probability
Jev	imcs21	test	10065223	symptom_296	10065223	0.00224784	0.43791616696398705	not_mentioned	1.0	not_mentioned	correct	ok	not_mentioned	released	option_probability
Jev	imcs21	test	10065223	symptom_297	10065223	0.00224784	0.43791616696398705	not_mentioned	1.0	not_mentioned	correct	ok	not_mentioned	released	option_probability
Jev	imcs21	test	10065223	symptom_298	10065223	0.00224784	0.43791616696398705	not_mentioned	1.0	not_mentioned	correct	ok	not_mentioned	released	option_probability
Jev	imcs21	test	10065223	symptom_299	10065223	0.00224784	0.43791616696398705	not_mentioned	1.0	not_mentioned	correct	ok	not_mentioned	released	option_probability
Jev	imcs21	test	10065223	symptom_300	10065223	0.00224784	0.43791616696398705	not_mentioned	1.0	not_mentioned	correct	ok	not_mentioned	released	option_probability
Jev	imcs21	test	10065223	symptom_301	10065223	0.00224784	0.43791616696398705	not_mentioned	1.0	not_mentioned	correct	ok	not_mentioned	released	option_probability
Jev	imcs21	test	10065223	symptom_302	10065223	0.00224784	0.43791616696398705	not_mentioned	1.0	not_mentioned	correct	ok	not_mentioned	released	option_probability
Jev	imcs21	test	10065223	symptom_303	10065223	0.00224784	0.43791616696398705	not_mentioned	1.0	not_mentioned	correct	ok	not_mentioned	released	option_probability
Jev	imcs21	test	10065223	symptom_304	10065223	0.00224784	0.43791616696398705	not_mentioned	1.0	not_mentioned	correct	ok	not_mentioned	released	option_probability
Jev	imcs21	test	10065223	symptom_305	10065223	0.00224784	0.43791616696398705	not_mentioned	1.0	not_mentioned	correct	ok	not_mentioned	released	option_probability
Jev	imcs21	test	10065223	symptom_306	10065223	0.00224784	0.43791616696398705	not_mentioned	1.0	not_mentioned	correct	ok	not_mentioned	released	option_probability
Jev	imcs21	test	10065223	symptom_307	10065223	0.00224784	0.43791616696398705	not_mentioned	1.0	not_mentioned	correct	ok	not_mentioned	released	option_probability
Jev	imcs21	test	10065223	symptom_308	10065223	0.00224784	0.43791616696398705	not_mentioned	1.0	not_mentioned	correct	ok	not_mentioned	released	option_probability
Jev	imcs21	test	10065223	symptom_309	10065223	0.00224784	0.43791616696398705	not_mentioned	1.0	not_mentioned	correct	ok	not_mentioned	released	option_probability
Jev	imcs21	test	10065223	symptom_310	10065223	0.00224784	0.43791616696398705	not_mentioned	1.0	not_mentioned	correct	ok	not_mentioned	released	option_probability
Jev	imcs21	test	10065223	symptom_311	10065223	0.00224784	0.43791616696398705	not_mentioned	1.0	not_mentioned	correct	ok	not_mentioned	released	option_probability
Jev	imcs21	test	10065223	symptom_312	10065223	0.00224784	0.43791616696398705	not_mentioned	1.0	not_mentioned	correct	ok	not_mentioned	released	option_probability
Jev	imcs21	test	10065223	symptom_313	10065223	0.00224784	0.43791616696398705	not_mentioned	1.0	not_mentioned	correct	ok	not_mentioned	released	option_probability
Jev	imcs21	test	10065223	symptom_314	10065223	0.00224784	0.43791616696398705	not_mentioned	1.0	not_mentioned	correct	ok	not_mentioned	released	option_probability
Jev	imcs21	test	10065223	symptom_315	10065223	0.00224784	0.43791616696398705	not_mentioned	1.0	not_mentioned	correct	ok	not_mentioned	released	option_probability
Jev	imcs21	test	10065223	symptom_316	10065223	0.00224784	0.43791616696398705	not_mentioned	1.0	not_mentioned	correct	ok	not_mentioned	released	option_probability
Jev	imcs21	test	10065223	symptom_317	10065223	0.00224784	0.43791616696398705	not_mentioned	1.0	not_mentioned	correct	ok	not_mentioned	released	option_probability
Jev	imcs21	test	10065223	symptom_318	10065223	0.00224784	0.43791616696398705	not_mentioned	1.0	not_mentioned	correct	ok	not_mentioned	released	option_probability
Jev	imcs21	test	10065223	symptom_319	10065223	0.00224784	0.43791616696398705	not_mentioned	1.0	not_mentioned	correct	ok	not_mentioned	released	option_probability
Jev	imcs21	test	10065223	symptom_320	10065223	0.00224784	0.43791616696398705	not_mentioned	1.0	not_mentioned	correct	ok	not_mentioned	released	option_probability
Jev	imcs21	test	10065223	symptom_321	10065223	0.00224784	0.43791616696398705	not_mentioned	1.0	not_mentioned	correct	ok	not_mentioned	released	option_probability
Jev	imcs21	test	10065223	symptom_322	10065223	0.00224784	0.43791616696398705	not_mentioned	0.99	not_mentioned	correct	ok	not_mentioned	released	option_probability
Jev	imcs21	test	10065223	symptom_323	10065223	0.00224784	0.43791616696398705	not_mentioned	1.0	not_mentioned	correct	ok	not_mentioned	released	option_probability
Jev	imcs21	test	10065223	symptom_324	10065223	0.00224784	0.43791616696398705	not_mentioned	1.0	not_mentioned	correct	ok	not_mentioned	released	option_probability
Jev	imcs21	test	10065223	symptom_325	10065223	0.00224784	0.43791616696398705	not_mentioned	1.0	not_mentioned	correct	ok	not_mentioned	released	option_probability
Jev	imcs21	test	10065223	symptom_326	10065223	0.00224784	0.43791616696398705	not_mentioned	1.0	not_mentioned	correct	ok	not_mentioned	released	option_probability
Jev	imcs21	test	10065223	symptom_327	10065223	0.00224784	0.43791616696398705	not_mentioned	1.0	not_mentioned	correct	ok	not_mentioned	released	option_probability
Jev	imcs21	test	10065223	symptom_328	10065223	0.00224784	0.43791616696398705	not_mentioned	1.0	not_mentioned	correct	ok	not_mentioned	released	option_probability
Jev	imcs21	test	10065223	symptom_329	10065223	0.00224784	0.43791616696398705	not_mentioned	1.0	not_mentioned	correct	ok	not_mentioned	released	option_probability
Jev	imcs21	test	10065223	symptom_330	10065223	0.00224784	0.43791616696398705	not_mentioned	1.0	not_mentioned	correct	ok	not_mentioned	released	option_probability
Jev	imcs21	test	10069794	symptom_000	10069794	0.0022577520000000005	0.4430334580829367	negative	1.0	positive	incorrect	ok	positive	released	option_probability
Jev	imcs21	test	10069794	symptom_001	10069794	0.0022577520000000005	0.4430334580829367	positive	0.99	uncertain	incorrect	ok	uncertain	released	option_probability
Jev	imcs21	test	10069794	symptom_002	10069794	0.0022577520000000005	0.4430334580829367	not_mentioned	0.98	not_mentioned	correct	ok	not_mentioned	released	option_probability
Jev	imcs21	test	10069794	symptom_003	10069794	0.0022577520000000005	0.4430334580829367	negative	0.98	positive	incorrect	ok	positive	released	option_probability
Jev	imcs21	test	10069794	symptom_004	10069794	0.0022577520000000005	0.4430334580829367	negative	0.99	positive	incorrect	ok	positive	released	option_probability
Jev	imcs21	test	10069794	symptom_005	10069794	0.0022577520000000005	0.4430334580829367	not_mentioned	0.99	not_mentioned	correct	ok	not_mentioned	released	option_probability
Jev	imcs21	test	10069794	symptom_006	10069794	0.0022577520000000005	0.4430334580829367	uncertain	0.65	positive	incorrect	ok	positive	released	option_probability
Jev	imcs21	test	10069794	symptom_007	10069794	0.0022577520000000005	0.4430334580829367	not_mentioned	0.89	not_mentioned	correct	ok	not_mentioned	released	option_probability
Jev	imcs21	test	10069794	symptom_008	10069794	0.0022577520000000005	0.4430334580829367	not_mentioned	0.53	not_mentioned	correct	ok	not_mentioned	released	option_probability
Jev	imcs21	test	10069794	symptom_009	10069794	0.0022577520000000005	0.4430334580829367	positive	0.6900000000000001	positive	correct	ok	positive	released	option_probability
Jev	imcs21	test	10069794	symptom_010	10069794	0.0022577520000000005	0.4430334580829367	not_mentioned	0.98	not_mentioned	correct	ok	not_mentioned	released	option_probability
Jev	imcs21	test	10069794	symptom_011	10069794	0.0022577520000000005	0.4430334580829367	not_mentioned	0.87	not_mentioned	correct	ok	not_mentioned	released	option_probability
Jev	imcs21	test	10069794	symptom_012	10069794	0.0022577520000000005	0.4430334580829367	not_mentioned	1.0	not_mentioned	correct	ok	not_mentioned	released	option_probability
Jev	imcs21	test	10069794	symptom_013	10069794	0.0022577520000000005	0.4430334580829367	negative	1.0	positive	incorrect	ok	positive	released	option_probability
Jev	imcs21	test	10069794	symptom_014	10069794	0.0022577520000000005	0.4430334580829367	not_mentioned	0.98	not_mentioned	correct	ok	not_mentioned	released	option_probability
Jev	imcs21	test	10069794	symptom_015	10069794	0.0022577520000000005	0.4430334580829367	not_mentioned	0.95	not_mentioned	correct	ok	not_mentioned	released	option_probability
Jev	imcs21	test	10069794	symptom_016	10069794	0.0022577520000000005	0.4430334580829367	not_mentioned	1.0	not_mentioned	correct	ok	not_mentioned	released	option_probability
Jev	imcs21	test	10069794	symptom_017	10069794	0.0022577520000000005	0.4430334580829367	positive	0.93	uncertain	incorrect	ok	uncertain	released	option_probability
Jev	imcs21	test	10069794	symptom_018	10069794	0.0022577520000000005	0.4430334580829367	negative	0.69	positive	incorrect	ok	positive	released	option_probability
Jev	imcs21	test	10069794	symptom_019	10069794	0.0022577520000000005	0.4430334580829367	not_mentioned	0.96	not_mentioned	correct	ok	not_mentioned	released	option_probability
Jev	imcs21	test	10069794	symptom_020	10069794	0.0022577520000000005	0.4430334580829367	not_mentioned	1.0	not_mentioned	correct	ok	not_mentioned	released	option_probability
Jev	imcs21	test	10069794	symptom_021	10069794	0.0022577520000000005	0.4430334580829367	not_mentioned	0.9	not_mentioned	correct	ok	not_mentioned	released	option_probability
Jev	imcs21	test	10069794	symptom_022	10069794	0.0022577520000000005	0.4430334580829367	not_mentioned	0.8	not_mentioned	correct	ok	not_mentioned	released	option_probability
Jev	imcs21	test	10069794	symptom_023	10069794	0.0022577520000000005	0.4430334580829367	negative	1.0	positive	incorrect	ok	positive	released	option_probability
Jev	imcs21	test	10069794	symptom_024	10069794	0.0022577520000000005	0.4430334580829367	not_mentioned	1.0	not_mentioned	correct	ok	not_mentioned	released	option_probability
Jev	imcs21	test	10069794	symptom_025	10069794	0.0022577520000000005	0.4430334580829367	not_mentioned	1.0	not_mentioned	correct	ok	not_mentioned	released	option_probability
Jev	imcs21	test	10069794	symptom_026	10069794	0.0022577520000000005	0.4430334580829367	negative	0.51	not_mentioned	incorrect	ok	not_mentioned	released	option_probability
Jev	imcs21	test	10069794	symptom_027	10069794	0.0022577520000000005	0.4430334580829367	not_mentioned	1.0	not_mentioned	correct	ok	not_mentioned	released	option_probability
Jev	imcs21	test	10069794	symptom_028	10069794	0.0022577520000000005	0.4430334580829367	not_mentioned	0.77	positive	incorrect	ok	positive	released	option_probability
Jev	imcs21	test	10069794	symptom_029	10069794	0.0022577520000000005	0.4430334580829367	not_mentioned	1.0	not_mentioned	correct	ok	not_mentioned	released	option_probability
Jev	imcs21	test	10069794	symptom_030	10069794	0.0022577520000000005	0.4430334580829367	not_mentioned	0.55	not_mentioned	correct	ok	not_mentioned	released	option_probability
Jev	imcs21	test	10069794	symptom_031	10069794	0.0022577520000000005	0.4430334580829367	not_mentioned	0.96	not_mentioned	correct	ok	not_mentioned	released	option_probability
Jev	imcs21	test	10069794	symptom_032	10069794	0.0022577520000000005	0.4430334580829367	not_mentioned	0.82	not_mentioned	correct	ok	not_mentioned	released	option_probability
Jev	imcs21	test	10069794	symptom_033	10069794	0.0022577520000000005	0.4430334580829367	not_mentioned	1.0	not_mentioned	correct	ok	not_mentioned	released	option_probability
Jev	imcs21	test	10069794	symptom_034	10069794	0.0022577520000000005	0.4430334580829367	not_mentioned	0.97	not_mentioned	correct	ok	not_mentioned	released	option_probability
Jev	imcs21	test	10069794	symptom_035	10069794	0.0022577520000000005	0.4430334580829367	not_mentioned	0.94	not_mentioned	correct	ok	not_mentioned	released	option_probability
Jev	imcs21	test	10069794	symptom_036	10069794	0.0022577520000000005	0.4430334580829367	not_mentioned	0.97	not_mentioned	correct	ok	not_mentioned	released	option_probability
Jev	imcs21	test	10069794	symptom_037	10069794	0.0022577520000000005	0.4430334580829367	not_mentioned	0.95	not_mentioned	correct	ok	not_mentioned	released	option_probability
Jev	imcs21	test	10069794	symptom_038	10069794	0.0022577520000000005	0.4430334580829367	uncertain	0.99	uncertain	correct	ok	uncertain	released	option_probability
Jev	imcs21	test	10069794	symptom_039	10069794	0.0022577520000000005	0.4430334580829367	not_mentioned	0.97	not_mentioned	correct	ok	not_mentioned	released	option_probability
Jev	imcs21	test	10069794	symptom_040	10069794	0.0022577520000000005	0.4430334580829367	not_mentioned	1.0	not_mentioned	correct	ok	not_mentioned	released	option_probability
Jev	imcs21	test	10069794	symptom_041	10069794	0.0022577520000000005	0.4430334580829367	not_mentioned	0.99	not_mentioned	correct	ok	not_mentioned	released	option_probability
Jev	imcs21	test	10069794	symptom_042	10069794	0.0022577520000000005	0.4430334580829367	not_mentioned	1.0	not_mentioned	correct	ok	not_mentioned	released	option_probability
Jev	imcs21	test	10069794	symptom_043	10069794	0.0022577520000000005	0.4430334580829367	uncertain	0.38	not_mentioned	incorrect	ok	not_mentioned	released	option_probability
Jev	imcs21	test	10069794	symptom_044	10069794	0.0022577520000000005	0.4430334580829367	not_mentioned	0.84	not_mentioned	correct	ok	not_mentioned	released	option_probability
Jev	imcs21	test	10069794	symptom_045	10069794	0.0022577520000000005	0.4430334580829367	not_mentioned	0.96	not_mentioned	correct	ok	not_mentioned	released	option_probability
Jev	imcs21	test	10069794	symptom_046	10069794	0.0022577520000000005	0.4430334580829367	not_mentioned	1.0	not_mentioned	correct	ok	not_mentioned	released	option_probability
Jev	imcs21	test	10069794	symptom_047	10069794	0.0022577520000000005	0.4430334580829367	not_mentioned	1.0	not_mentioned	correct	ok	not_mentioned	released	option_probability
Jev	imcs21	test	10069794	symptom_048	10069794	0.0022577520000000005	0.4430334580829367	not_mentioned	0.92	not_mentioned	correct	ok	not_mentioned	released	option_probability
Jev	imcs21	test	10069794	symptom_049	10069794	0.0022577520000000005	0.4430334580829367	not_mentioned	0.92	not_mentioned	correct	ok	not_mentioned	released	option_probability
Jev	imcs21	test	10069794	symptom_050	10069794	0.0022577520000000005	0.4430334580829367	not_mentioned	0.87	not_mentioned	correct	ok	not_mentioned	released	option_probability
Jev	imcs21	test	10069794	symptom_051	10069794	0.0022577520000000005	0.4430334580829367	not_mentioned	1.0	not_mentioned	correct	ok	not_mentioned	released	option_probability
Jev	imcs21	test	10069794	symptom_052	10069794	0.0022577520000000005	0.4430334580829367	not_mentioned	0.95	not_mentioned	correct	ok	not_mentioned	released	option_probability
Jev	imcs21	test	10069794	symptom_053	10069794	0.0022577520000000005	0.4430334580829367	not_mentioned	1.0	not_mentioned	correct	ok	not_mentioned	released	option_probability
Jev	imcs21	test	10069794	symptom_054	10069794	0.0022577520000000005	0.4430334580829367	not_mentioned	0.98	not_mentioned	correct	ok	not_mentioned	released	option_probability
Jev	imcs21	test	10069794	symptom_055	10069794	0.0022577520000000005	0.4430334580829367	not_mentioned	1.0	not_mentioned	correct	ok	not_mentioned	released	option_probability
Jev	imcs21	test	10069794	symptom_056	10069794	0.0022577520000000005	0.4430334580829367	not_mentioned	0.98	not_mentioned	correct	ok	not_mentioned	released	option_probability
Jev	imcs21	test	10069794	symptom_057	10069794	0.0022577520000000005	0.4430334580829367	not_mentioned	1.0	not_mentioned	correct	ok	not_mentioned	released	option_probability
Jev	imcs21	test	10069794	symptom_058	10069794	0.0022577520000000005	0.4430334580829367	not_mentioned	0.98	not_mentioned	correct	ok	not_mentioned	released	option_probability
Jev	imcs21	test	10069794	symptom_059	10069794	0.0022577520000000005	0.4430334580829367	not_mentioned	1.0	not_mentioned	correct	ok	not_mentioned	released	option_probability
Jev	imcs21	test	10069794	symptom_060	10069794	0.0022577520000000005	0.4430334580829367	not_mentioned	1.0	not_mentioned	correct	ok	not_mentioned	released	option_probability
Jev	imcs21	test	10069794	symptom_061	10069794	0.0022577520000000005	0.4430334580829367	negative	1.0	uncertain	incorrect	ok	uncertain	released	option_probability
Jev	imcs21	test	10069794	symptom_062	10069794	0.0022577520000000005	0.4430334580829367	not_mentioned	1.0	not_mentioned	correct	ok	not_mentioned	released	option_probability
Jev	imcs21	test	10069794	symptom_063	10069794	0.0022577520000000005	0.4430334580829367	not_mentioned	0.93	not_mentioned	correct	ok	not_mentioned	released	option_probability
Jev	imcs21	test	10069794	symptom_064	10069794	0.0022577520000000005	0.4430334580829367	not_mentioned	1.0	not_mentioned	correct	ok	not_mentioned	released	option_probability
Jev	imcs21	test	10069794	symptom_065	10069794	0.0022577520000000005	0.4430334580829367	not_mentioned	0.99	not_mentioned	correct	ok	not_mentioned	released	option_probability
Jev	imcs21	test	10069794	symptom_066	10069794	0.0022577520000000005	0.4430334580829367	not_mentioned	1.0	not_mentioned	correct	ok	not_mentioned	released	option_probability
Jev	imcs21	test	10069794	symptom_067	10069794	0.0022577520000000005	0.4430334580829367	not_mentioned	1.0	not_mentioned	correct	ok	not_mentioned	released	option_probability
Jev	imcs21	test	10069794	symptom_068	10069794	0.0022577520000000005	0.4430334580829367	not_mentioned	0.74	not_mentioned	correct	ok	not_mentioned	released	option_probability
Jev	imcs21	test	10069794	symptom_069	10069794	0.0022577520000000005	0.4430334580829367	not_mentioned	0.98	not_mentioned	correct	ok	not_mentioned	released	option_probability
Jev	imcs21	test	10069794	symptom_070	10069794	0.0022577520000000005	0.4430334580829367	not_mentioned	1.0	not_mentioned	correct	ok	not_mentioned	released	option_probability
Jev	imcs21	test	10069794	symptom_071	10069794	0.0022577520000000005	0.4430334580829367	not_mentioned	1.0	not_mentioned	correct	ok	not_mentioned	released	option_probability
Jev	imcs21	test	10069794	symptom_072	10069794	0.0022577520000000005	0.4430334580829367	not_mentioned	1.0	not_mentioned	correct	ok	not_mentioned	released	option_probability
Jev	imcs21	test	10069794	symptom_073	10069794	0.0022577520000000005	0.4430334580829367	not_mentioned	1.0	not_mentioned	correct	ok	not_mentioned	released	option_probability
Jev	imcs21	test	10069794	symptom_074	10069794	0.0022577520000000005	0.4430334580829367	not_mentioned	0.98	not_mentioned	correct	ok	not_mentioned	released	option_probability
Jev	imcs21	test	10069794	symptom_075	10069794	0.0022577520000000005	0.4430334580829367	not_mentioned	0.94	not_mentioned	correct	ok	not_mentioned	released	option_probability
Jev	imcs21	test	10069794	symptom_076	10069794	0.0022577520000000005	0.4430334580829367	not_mentioned	0.98	not_mentioned	correct	ok	not_mentioned	released	option_probability
Jev	imcs21	test	10069794	symptom_077	10069794	0.0022577520000000005	0.4430334580829367	not_mentioned	1.0	not_mentioned	correct	ok	not_mentioned	released	option_probability
Jev	imcs21	test	10069794	symptom_078	10069794	0.0022577520000000005	0.4430334580829367	not_mentioned	1.0	not_mentioned	correct	ok	not_mentioned	released	option_probability
Jev	imcs21	test	10069794	symptom_079	10069794	0.0022577520000000005	0.4430334580829367	not_mentioned	1.0	not_mentioned	correct	ok	not_mentioned	released	option_probability
Jev	imcs21	test	10069794	symptom_080	10069794	0.0022577520000000005	0.4430334580829367	not_mentioned	1.0	not_mentioned	correct	ok	not_mentioned	released	option_probability
Jev	imcs21	test	10069794	symptom_081	10069794	0.0022577520000000005	0.4430334580829367	not_mentioned	1.0	not_mentioned	correct	ok	not_mentioned	released	option_probability
Jev	imcs21	test	10069794	symptom_082	10069794	0.0022577520000000005	0.4430334580829367	not_mentioned	1.0	not_mentioned	correct	ok	not_mentioned	released	option_probability
Jev	imcs21	test	10069794	symptom_083	10069794	0.0022577520000000005	0.4430334580829367	not_mentioned	1.0	not_mentioned	correct	ok	not_mentioned	released	option_probability
Jev	imcs21	test	10069794	symptom_084	10069794	0.0022577520000000005	0.4430334580829367	not_mentioned	0.77	not_mentioned	correct	ok	not_mentioned	released	option_probability
Jev	imcs21	test	10069794	symptom_085	10069794	0.0022577520000000005	0.4430334580829367	not_mentioned	1.0	not_mentioned	correct	ok	not_mentioned	released	option_probability
Jev	imcs21	test	10069794	symptom_086	10069794	0.0022577520000000005	0.4430334580829367	not_mentioned	0.55	not_mentioned	correct	ok	not_mentioned	released	option_probability
Jev	imcs21	test	10069794	symptom_087	10069794	0.0022577520000000005	0.4430334580829367	not_mentioned	1.0	not_mentioned	correct	ok	not_mentioned	released	option_probability
Jev	imcs21	test	10069794	symptom_088	10069794	0.0022577520000000005	0.4430334580829367	not_mentioned	1.0	not_mentioned	correct	ok	not_mentioned	released	option_probability
Jev	imcs21	test	10069794	symptom_089	10069794	0.0022577520000000005	0.4430334580829367	not_mentioned	0.86	not_mentioned	correct	ok	not_mentioned	released	option_probability
Jev	imcs21	test	10069794	symptom_090	10069794	0.0022577520000000005	0.4430334580829367	not_mentioned	1.0	not_mentioned	correct	ok	not_mentioned	released	option_probability
Jev	imcs21	test	10069794	symptom_091	10069794	0.0022577520000000005	0.4430334580829367	not_mentioned	1.0	not_mentioned	correct	ok	not_mentioned	released	option_probability
Jev	imcs21	test	10069794	symptom_092	10069794	0.0022577520000000005	0.4430334580829367	not_mentioned	1.0	not_mentioned	correct	ok	not_mentioned	released	option_probability
Jev	imcs21	test	10069794	symptom_093	10069794	0.0022577520000000005	0.4430334580829367	not_mentioned	1.0	not_mentioned	correct	ok	not_mentioned	released	option_probability
Jev	imcs21	test	10069794	symptom_094	10069794	0.0022577520000000005	0.4430334580829367	not_mentioned	1.0	not_mentioned	correct	ok	not_mentioned	released	option_probability
Jev	imcs21	test	10069794	symptom_095	10069794	0.0022577520000000005	0.4430334580829367	not_mentioned	1.0	not_mentioned	correct	ok	not_mentioned	released	option_probability
Jev	imcs21	test	10069794	symptom_096	10069794	0.0022577520000000005	0.4430334580829367	not_mentioned	1.0	not_mentioned	correct	ok	not_mentioned	released	option_probability
Jev	imcs21	test	10069794	symptom_097	10069794	0.0022577520000000005	0.4430334580829367	not_mentioned	1.0	not_mentioned	correct	ok	not_mentioned	released	option_probability
Jev	imcs21	test	10069794	symptom_098	10069794	0.0022577520000000005	0.4430334580829367	not_mentioned	1.0	not_mentioned	correct	ok	not_mentioned	released	option_probability
Jev	imcs21	test	10069794	symptom_099	10069794	0.0022577520000000005	0.4430334580829367	not_mentioned	1.0	not_mentioned	correct	ok	not_mentioned	released	option_probability
Jev	imcs21	test	10069794	symptom_100	10069794	0.0022577520000000005	0.4430334580829367	not_mentioned	0.99	not_mentioned	correct	ok	not_mentioned	released	option_probability
Jev	imcs21	test	10069794	symptom_101	10069794	0.0022577520000000005	0.4430334580829367	not_mentioned	1.0	not_mentioned	correct	ok	not_mentioned	released	option_probability
Jev	imcs21	test	10069794	symptom_102	10069794	0.0022577520000000005	0.4430334580829367	not_mentioned	1.0	not_mentioned	correct	ok	not_mentioned	released	option_probability
Jev	imcs21	test	10069794	symptom_103	10069794	0.0022577520000000005	0.4430334580829367	not_mentioned	1.0	not_mentioned	correct	ok	not_mentioned	released	option_probability
Jev	imcs21	test	10069794	symptom_104	10069794	0.0022577520000000005	0.4430334580829367	not_mentioned	1.0	not_mentioned	correct	ok	not_mentioned	released	option_probability
Jev	imcs21	test	10069794	symptom_105	10069794	0.0022577520000000005	0.4430334580829367	not_mentioned	0.88	not_mentioned	correct	ok	not_mentioned	released	option_probability
Jev	imcs21	test	10069794	symptom_106	10069794	0.0022577520000000005	0.4430334580829367	not_mentioned	0.97	not_mentioned	correct	ok	not_mentioned	released	option_probability
Jev	imcs21	test	10069794	symptom_107	10069794	0.0022577520000000005	0.4430334580829367	not_mentioned	1.0	not_mentioned	correct	ok	not_mentioned	released	option_probability
Jev	imcs21	test	10069794	symptom_108	10069794	0.0022577520000000005	0.4430334580829367	not_mentioned	1.0	not_mentioned	correct	ok	not_mentioned	released	option_probability
Jev	imcs21	test	10069794	symptom_109	10069794	0.0022577520000000005	0.4430334580829367	not_mentioned	0.98	not_mentioned	correct	ok	not_mentioned	released	option_probability
Jev	imcs21	test	10069794	symptom_110	10069794	0.0022577520000000005	0.4430334580829367	not_mentioned	0.98	not_mentioned	correct	ok	not_mentioned	released	option_probability
Jev	imcs21	test	10069794	symptom_111	10069794	0.0022577520000000005	0.4430334580829367	not_mentioned	1.0	not_mentioned	correct	ok	not_mentioned	released	option_probability
Jev	imcs21	test	10069794	symptom_112	10069794	0.0022577520000000005	0.4430334580829367	not_mentioned	1.0	not_mentioned	correct	ok	not_mentioned	released	option_probability
Jev	imcs21	test	10069794	symptom_113	10069794	0.0022577520000000005	0.4430334580829367	uncertain	0.98	uncertain	correct	ok	uncertain	released	option_probability
Jev	imcs21	test	10069794	symptom_114	10069794	0.0022577520000000005	0.4430334580829367	not_mentioned	1.0	not_mentioned	correct	ok	not_mentioned	released	option_probability
Jev	imcs21	test	10069794	symptom_115	10069794	0.0022577520000000005	0.4430334580829367	not_mentioned	1.0	not_mentioned	correct	ok	not_mentioned	released	option_probability
Jev	imcs21	test	10069794	symptom_116	10069794	0.0022577520000000005	0.4430334580829367	not_mentioned	0.97	not_mentioned	correct	ok	not_mentioned	released	option_probability
Jev	imcs21	test	10069794	symptom_117	10069794	0.0022577520000000005	0.4430334580829367	not_mentioned	1.0	not_mentioned	correct	ok	not_mentioned	released	option_probability
Jev	imcs21	test	10069794	symptom_118	10069794	0.0022577520000000005	0.4430334580829367	not_mentioned	1.0	not_mentioned	correct	ok	not_mentioned	released	option_probability
Jev	imcs21	test	10069794	symptom_119	10069794	0.0022577520000000005	0.4430334580829367	not_mentioned	1.0	not_mentioned	correct	ok	not_mentioned	released	option_probability
Jev	imcs21	test	10069794	symptom_120	10069794	0.0022577520000000005	0.4430334580829367	not_mentioned	0.84	not_mentioned	correct	ok	not_mentioned	released	option_probability
Jev	imcs21	test	10069794	symptom_121	10069794	0.0022577520000000005	0.4430334580829367	not_mentioned	1.0	not_mentioned	correct	ok	not_mentioned	released	option_probability
Jev	imcs21	test	10069794	symptom_122	10069794	0.0022577520000000005	0.4430334580829367	uncertain	0.75	not_mentioned	incorrect	ok	not_mentioned	released	option_probability
Jev	imcs21	test	10069794	symptom_123	10069794	0.0022577520000000005	0.4430334580829367	not_mentioned	0.96	not_mentioned	correct	ok	not_mentioned	released	option_probability
Jev	imcs21	test	10069794	symptom_124	10069794	0.0022577520000000005	0.4430334580829367	not_mentioned	1.0	not_mentioned	correct	ok	not_mentioned	released	option_probability
Jev	imcs21	test	10069794	symptom_125	10069794	0.0022577520000000005	0.4430334580829367	not_mentioned	0.89	not_mentioned	correct	ok	not_mentioned	released	option_probability
Jev	imcs21	test	10069794	symptom_126	10069794	0.0022577520000000005	0.4430334580829367	not_mentioned	1.0	not_mentioned	correct	ok	not_mentioned	released	option_probability
Jev	imcs21	test	10069794	symptom_127	10069794	0.0022577520000000005	0.4430334580829367	not_mentioned	1.0	not_mentioned	correct	ok	not_mentioned	released	option_probability
Jev	imcs21	test	10069794	symptom_128	10069794	0.0022577520000000005	0.4430334580829367	not_mentioned	1.0	not_mentioned	correct	ok	not_mentioned	released	option_probability
Jev	imcs21	test	10069794	symptom_129	10069794	0.0022577520000000005	0.4430334580829367	not_mentioned	1.0	not_mentioned	correct	ok	not_mentioned	released	option_probability
Jev	imcs21	test	10069794	symptom_130	10069794	0.0022577520000000005	0.4430334580829367	not_mentioned	1.0	not_mentioned	correct	ok	not_mentioned	released	option_probability
Jev	imcs21	test	10069794	symptom_131	10069794	0.0022577520000000005	0.4430334580829367	not_mentioned	0.7000000000000001	not_mentioned	correct	ok	not_mentioned	released	option_probability
Jev	imcs21	test	10069794	symptom_132	10069794	0.0022577520000000005	0.4430334580829367	not_mentioned	1.0	not_mentioned	correct	ok	not_mentioned	released	option_probability
Jev	imcs21	test	10069794	symptom_133	10069794	0.0022577520000000005	0.4430334580829367	not_mentioned	1.0	not_mentioned	correct	ok	not_mentioned	released	option_probability
Jev	imcs21	test	10069794	symptom_134	10069794	0.0022577520000000005	0.4430334580829367	not_mentioned	0.97	not_mentioned	correct	ok	not_mentioned	released	option_probability
Jev	imcs21	test	10069794	symptom_135	10069794	0.0022577520000000005	0.4430334580829367	not_mentioned	1.0	not_mentioned	correct	ok	not_mentioned	released	option_probability
Jev	imcs21	test	10069794	symptom_136	10069794	0.0022577520000000005	0.4430334580829367	not_mentioned	1.0	not_mentioned	correct	ok	not_mentioned	released	option_probability
Jev	imcs21	test	10069794	symptom_137	10069794	0.0022577520000000005	0.4430334580829367	not_mentioned	1.0	not_mentioned	correct	ok	not_mentioned	released	option_probability
Jev	imcs21	test	10069794	symptom_138	10069794	0.0022577520000000005	0.4430334580829367	not_mentioned	0.97	not_mentioned	correct	ok	not_mentioned	released	option_probability
Jev	imcs21	test	10069794	symptom_139	10069794	0.0022577520000000005	0.4430334580829367	not_mentioned	1.0	not_mentioned	correct	ok	not_mentioned	released	option_probability
Jev	imcs21	test	10069794	symptom_140	10069794	0.0022577520000000005	0.4430334580829367	not_mentioned	0.98	not_mentioned	correct	ok	not_mentioned	released	option_probability
Jev	imcs21	test	10069794	symptom_141	10069794	0.0022577520000000005	0.4430334580829367	uncertain	0.82	positive	incorrect	ok	positive	released	option_probability
Jev	imcs21	test	10069794	symptom_142	10069794	0.0022577520000000005	0.4430334580829367	not_mentioned	0.98	not_mentioned	correct	ok	not_mentioned	released	option_probability
Jev	imcs21	test	10069794	symptom_143	10069794	0.0022577520000000005	0.4430334580829367	not_mentioned	1.0	not_mentioned	correct	ok	not_mentioned	released	option_probability
Jev	imcs21	test	10069794	symptom_144	10069794	0.0022577520000000005	0.4430334580829367	not_mentioned	1.0	not_mentioned	correct	ok	not_mentioned	released	option_probability
Jev	imcs21	test	10069794	symptom_145	10069794	0.0022577520000000005	0.4430334580829367	not_mentioned	0.74	not_mentioned	correct	ok	not_mentioned	released	option_probability
Jev	imcs21	test	10069794	symptom_146	10069794	0.0022577520000000005	0.4430334580829367	not_mentioned	0.82	not_mentioned	correct	ok	not_mentioned	released	option_probability
Jev	imcs21	test	10069794	symptom_147	10069794	0.0022577520000000005	0.4430334580829367	not_mentioned	1.0	not_mentioned	correct	ok	not_mentioned	released	option_probability
Jev	imcs21	test	10069794	symptom_148	10069794	0.0022577520000000005	0.4430334580829367	not_mentioned	1.0	not_mentioned	correct	ok	not_mentioned	released	option_probability
Jev	imcs21	test	10069794	symptom_149	10069794	0.0022577520000000005	0.4430334580829367	not_mentioned	1.0	not_mentioned	correct	ok	not_mentioned	released	option_probability
Jev	imcs21	test	10069794	symptom_150	10069794	0.0022577520000000005	0.4430334580829367	not_mentioned	1.0	not_mentioned	correct	ok	not_mentioned	released	option_probability
Jev	imcs21	test	10069794	symptom_151	10069794	0.0022577520000000005	0.4430334580829367	not_mentioned	1.0	not_mentioned	correct	ok	not_mentioned	released	option_probability
Jev	imcs21	test	10069794	symptom_152	10069794	0.0022577520000000005	0.4430334580829367	not_mentioned	0.99	not_mentioned	correct	ok	not_mentioned	released	option_probability
Jev	imcs21	test	10069794	symptom_153	10069794	0.0022577520000000005	0.4430334580829367	not_mentioned	1.0	not_mentioned	correct	ok	not_mentioned	released	option_probability
Jev	imcs21	test	10069794	symptom_154	10069794	0.0022577520000000005	0.4430334580829367	positive	0.58	not_mentioned	incorrect	ok	not_mentioned	released	option_probability
Jev	imcs21	test	10069794	symptom_155	10069794	0.0022577520000000005	0.4430334580829367	not_mentioned	1.0	not_mentioned	correct	ok	not_mentioned	released	option_probability
Jev	imcs21	test	10069794	symptom_156	10069794	0.0022577520000000005	0.4430334580829367	not_mentioned	1.0	not_mentioned	correct	ok	not_mentioned	released	option_probability
Jev	imcs21	test	10069794	symptom_157	10069794	0.0022577520000000005	0.4430334580829367	not_mentioned	1.0	not_mentioned	correct	ok	not_mentioned	released	option_probability
Jev	imcs21	test	10069794	symptom_158	10069794	0.0022577520000000005	0.4430334580829367	not_mentioned	0.93	not_mentioned	correct	ok	not_mentioned	released	option_probability
Jev	imcs21	test	10069794	symptom_159	10069794	0.0022577520000000005	0.4430334580829367	not_mentioned	0.98	not_mentioned	correct	ok	not_mentioned	released	option_probability
Jev	imcs21	test	10069794	symptom_160	10069794	0.0022577520000000005	0.4430334580829367	uncertain	0.98	not_mentioned	incorrect	ok	not_mentioned	released	option_probability
Jev	imcs21	test	10069794	symptom_161	10069794	0.0022577520000000005	0.4430334580829367	not_mentioned	1.0	not_mentioned	correct	ok	not_mentioned	released	option_probability
Jev	imcs21	test	10069794	symptom_162	10069794	0.0022577520000000005	0.4430334580829367	not_mentioned	1.0	not_mentioned	correct	ok	not_mentioned	released	option_probability
Jev	imcs21	test	10069794	symptom_163	10069794	0.0022577520000000005	0.4430334580829367	not_mentioned	1.0	not_mentioned	correct	ok	not_mentioned	released	option_probability
Jev	imcs21	test	10069794	symptom_164	10069794	0.0022577520000000005	0.4430334580829367	not_mentioned	1.0	not_mentioned	correct	ok	not_mentioned	released	option_probability
Jev	imcs21	test	10069794	symptom_165	10069794	0.0022577520000000005	0.4430334580829367	not_mentioned	1.0	not_mentioned	correct	ok	not_mentioned	released	option_probability
Jev	imcs21	test	10069794	symptom_166	10069794	0.0022577520000000005	0.4430334580829367	not_mentioned	1.0	not_mentioned	correct	ok	not_mentioned	released	option_probability
Jev	imcs21	test	10069794	symptom_167	10069794	0.0022577520000000005	0.4430334580829367	not_mentioned	0.87	not_mentioned	correct	ok	not_mentioned	released	option_probability
Jev	imcs21	test	10069794	symptom_168	10069794	0.0022577520000000005	0.4430334580829367	not_mentioned	1.0	not_mentioned	correct	ok	not_mentioned	released	option_probability
Jev	imcs21	test	10069794	symptom_169	10069794	0.0022577520000000005	0.4430334580829367	not_mentioned	1.0	not_mentioned	correct	ok	not_mentioned	released	option_probability
Jev	imcs21	test	10069794	symptom_170	10069794	0.0022577520000000005	0.4430334580829367	not_mentioned	1.0	not_mentioned	correct	ok	not_mentioned	released	option_probability
Jev	imcs21	test	10069794	symptom_171	10069794	0.0022577520000000005	0.4430334580829367	not_mentioned	1.0	not_mentioned	correct	ok	not_mentioned	released	option_probability
Jev	imcs21	test	10069794	symptom_172	10069794	0.0022577520000000005	0.4430334580829367	not_mentioned	1.0	not_mentioned	correct	ok	not_mentioned	released	option_probability
Jev	imcs21	test	10069794	symptom_173	10069794	0.0022577520000000005	0.4430334580829367	not_mentioned	1.0	not_mentioned	correct	ok	not_mentioned	released	option_probability
Jev	imcs21	test	10069794	symptom_174	10069794	0.0022577520000000005	0.4430334580829367	not_mentioned	1.0	not_mentioned	correct	ok	not_mentioned	released	option_probability
Jev	imcs21	test	10069794	symptom_175	10069794	0.0022577520000000005	0.4430334580829367	not_mentioned	1.0	not_mentioned	correct	ok	not_mentioned	released	option_probability
Jev	imcs21	test	10069794	symptom_176	10069794	0.0022577520000000005	0.4430334580829367	not_mentioned	0.99	not_mentioned	correct	ok	not_mentioned	released	option_probability
Jev	imcs21	test	10069794	symptom_177	10069794	0.0022577520000000005	0.4430334580829367	not_mentioned	1.0	not_mentioned	correct	ok	not_mentioned	released	option_probability
Jev	imcs21	test	10069794	symptom_178	10069794	0.0022577520000000005	0.4430334580829367	not_mentioned	1.0	not_mentioned	correct	ok	not_mentioned	released	option_probability
Jev	imcs21	test	10069794	symptom_179	10069794	0.0022577520000000005	0.4430334580829367	not_mentioned	0.96	not_mentioned	correct	ok	not_mentioned	released	option_probability
Jev	imcs21	test	10069794	symptom_180	10069794	0.0022577520000000005	0.4430334580829367	not_mentioned	0.7	not_mentioned	correct	ok	not_mentioned	released	option_probability
Jev	imcs21	test	10069794	symptom_181	10069794	0.0022577520000000005	0.4430334580829367	not_mentioned	0.98	not_mentioned	correct	ok	not_mentioned	released	option_probability
Jev	imcs21	test	10069794	symptom_182	10069794	0.0022577520000000005	0.4430334580829367	not_mentioned	1.0	not_mentioned	correct	ok	not_mentioned	released	option_probability
Jev	imcs21	test	10069794	symptom_183	10069794	0.0022577520000000005	0.4430334580829367	not_mentioned	1.0	not_mentioned	correct	ok	not_mentioned	released	option_probability
Jev	imcs21	test	10069794	symptom_184	10069794	0.0022577520000000005	0.4430334580829367	not_mentioned	1.0	not_mentioned	correct	ok	not_mentioned	released	option_probability
Jev	imcs21	test	10069794	symptom_185	10069794	0.0022577520000000005	0.4430334580829367	not_mentioned	0.88	not_mentioned	correct	ok	not_mentioned	released	option_probability
Jev	imcs21	test	10069794	symptom_186	10069794	0.0022577520000000005	0.4430334580829367	not_mentioned	1.0	not_mentioned	correct	ok	not_mentioned	released	option_probability
Jev	imcs21	test	10069794	symptom_187	10069794	0.0022577520000000005	0.4430334580829367	not_mentioned	0.78	not_mentioned	correct	ok	not_mentioned	released	option_probability
Jev	imcs21	test	10069794	symptom_188	10069794	0.0022577520000000005	0.4430334580829367	not_mentioned	0.99	not_mentioned	correct	ok	not_mentioned	released	option_probability
Jev	imcs21	test	10069794	symptom_189	10069794	0.0022577520000000005	0.4430334580829367	not_mentioned	1.0	not_mentioned	correct	ok	not_mentioned	released	option_probability
Jev	imcs21	test	10069794	symptom_190	10069794	0.0022577520000000005	0.4430334580829367	not_mentioned	1.0	not_mentioned	correct	ok	not_mentioned	released	option_probability
Jev	imcs21	test	10069794	symptom_191	10069794	0.0022577520000000005	0.4430334580829367	not_mentioned	1.0	not_mentioned	correct	ok	not_mentioned	released	option_probability
Jev	imcs21	test	10069794	symptom_192	10069794	0.0022577520000000005	0.4430334580829367	not_mentioned	1.0	not_mentioned	correct	ok	not_mentioned	released	option_probability
Jev	imcs21	test	10069794	symptom_193	10069794	0.0022577520000000005	0.4430334580829367	not_mentioned	1.0	not_mentioned	correct	ok	not_mentioned	released	option_probability
Jev	imcs21	test	10069794	symptom_194	10069794	0.0022577520000000005	0.4430334580829367	not_mentioned	0.98	not_mentioned	correct	ok	not_mentioned	released	option_probability
Jev	imcs21	test	10069794	symptom_195	10069794	0.0022577520000000005	0.4430334580829367	not_mentioned	1.0	not_mentioned	correct	ok	not_mentioned	released	option_probability
Jev	imcs21	test	10069794	symptom_196	10069794	0.0022577520000000005	0.4430334580829367	not_mentioned	1.0	not_mentioned	correct	ok	not_mentioned	released	option_probability
Jev	imcs21	test	10069794	symptom_197	10069794	0.0022577520000000005	0.4430334580829367	not_mentioned	1.0	not_mentioned	correct	ok	not_mentioned	released	option_probability
Jev	imcs21	test	10069794	symptom_198	10069794	0.0022577520000000005	0.4430334580829367	not_mentioned	1.0	not_mentioned	correct	ok	not_mentioned	released	option_probability
Jev	imcs21	test	10069794	symptom_199	10069794	0.0022577520000000005	0.4430334580829367	not_mentioned	0.99	not_mentioned	correct	ok	not_mentioned	released	option_probability
Jev	imcs21	test	10069794	symptom_200	10069794	0.0022577520000000005	0.4430334580829367	not_mentioned	1.0	not_mentioned	correct	ok	not_mentioned	released	option_probability
Jev	imcs21	test	10069794	symptom_201	10069794	0.0022577520000000005	0.4430334580829367	not_mentioned	1.0	not_mentioned	correct	ok	not_mentioned	released	option_probability
Jev	imcs21	test	10069794	symptom_202	10069794	0.0022577520000000005	0.4430334580829367	not_mentioned	0.98	not_mentioned	correct	ok	not_mentioned	released	option_probability
Jev	imcs21	test	10069794	symptom_203	10069794	0.0022577520000000005	0.4430334580829367	not_mentioned	1.0	not_mentioned	correct	ok	not_mentioned	released	option_probability
Jev	imcs21	test	10069794	symptom_204	10069794	0.0022577520000000005	0.4430334580829367	not_mentioned	1.0	not_mentioned	correct	ok	not_mentioned	released	option_probability
Jev	imcs21	test	10069794	symptom_205	10069794	0.0022577520000000005	0.4430334580829367	negative	0.98	positive	incorrect	ok	positive	released	option_probability
Jev	imcs21	test	10069794	symptom_206	10069794	0.0022577520000000005	0.4430334580829367	not_mentioned	1.0	not_mentioned	correct	ok	not_mentioned	released	option_probability
Jev	imcs21	test	10069794	symptom_207	10069794	0.0022577520000000005	0.4430334580829367	not_mentioned	1.0	not_mentioned	correct	ok	not_mentioned	released	option_probability
Jev	imcs21	test	10069794	symptom_208	10069794	0.0022577520000000005	0.4430334580829367	not_mentioned	0.93	not_mentioned	correct	ok	not_mentioned	released	option_probability
Jev	imcs21	test	10069794	symptom_209	10069794	0.0022577520000000005	0.4430334580829367	not_mentioned	1.0	not_mentioned	correct	ok	not_mentioned	released	option_probability
Jev	imcs21	test	10069794	symptom_210	10069794	0.0022577520000000005	0.4430334580829367	not_mentioned	1.0	not_mentioned	correct	ok	not_mentioned	released	option_probability
Jev	imcs21	test	10069794	symptom_211	10069794	0.0022577520000000005	0.4430334580829367	not_mentioned	0.98	not_mentioned	correct	ok	not_mentioned	released	option_probability
Jev	imcs21	test	10069794	symptom_212	10069794	0.0022577520000000005	0.4430334580829367	not_mentioned	1.0	not_mentioned	correct	ok	not_mentioned	released	option_probability
Jev	imcs21	test	10069794	symptom_213	10069794	0.0022577520000000005	0.4430334580829367	not_mentioned	1.0	not_mentioned	correct	ok	not_mentioned	released	option_probability
Jev	imcs21	test	10069794	symptom_214	10069794	0.0022577520000000005	0.4430334580829367	not_mentioned	1.0	not_mentioned	correct	ok	not_mentioned	released	option_probability
Jev	imcs21	test	10069794	symptom_215	10069794	0.0022577520000000005	0.4430334580829367	not_mentioned	1.0	not_mentioned	correct	ok	not_mentioned	released	option_probability
Jev	imcs21	test	10069794	symptom_216	10069794	0.0022577520000000005	0.4430334580829367	not_mentioned	1.0	not_mentioned	correct	ok	not_mentioned	released	option_probability
Jev	imcs21	test	10069794	symptom_217	10069794	0.0022577520000000005	0.4430334580829367	not_mentioned	1.0	not_mentioned	correct	ok	not_mentioned	released	option_probability
Jev	imcs21	test	10069794	symptom_218	10069794	0.0022577520000000005	0.4430334580829367	not_mentioned	1.0	not_mentioned	correct	ok	not_mentioned	released	option_probability
Jev	imcs21	test	10069794	symptom_219	10069794	0.0022577520000000005	0.4430334580829367	not_mentioned	1.0	not_mentioned	correct	ok	not_mentioned	released	option_probability
Jev	imcs21	test	10069794	symptom_220	10069794	0.0022577520000000005	0.4430334580829367	not_mentioned	1.0	not_mentioned	correct	ok	not_mentioned	released	option_probability
Jev	imcs21	test	10069794	symptom_221	10069794	0.0022577520000000005	0.4430334580829367	not_mentioned	0.99	not_mentioned	correct	ok	not_mentioned	released	option_probability
Jev	imcs21	test	10069794	symptom_222	10069794	0.0022577520000000005	0.4430334580829367	uncertain	0.74	not_mentioned	incorrect	ok	not_mentioned	released	option_probability
Jev	imcs21	test	10069794	symptom_223	10069794	0.0022577520000000005	0.4430334580829367	not_mentioned	1.0	not_mentioned	correct	ok	not_mentioned	released	option_probability
Jev	imcs21	test	10069794	symptom_224	10069794	0.0022577520000000005	0.4430334580829367	not_mentioned	0.99	not_mentioned	correct	ok	not_mentioned	released	option_probability
Jev	imcs21	test	10069794	symptom_225	10069794	0.0022577520000000005	0.4430334580829367	not_mentioned	1.0	not_mentioned	correct	ok	not_mentioned	released	option_probability
Jev	imcs21	test	10069794	symptom_226	10069794	0.0022577520000000005	0.4430334580829367	not_mentioned	1.0	not_mentioned	correct	ok	not_mentioned	released	option_probability
Jev	imcs21	test	10069794	symptom_227	10069794	0.0022577520000000005	0.4430334580829367	not_mentioned	1.0	not_mentioned	correct	ok	not_mentioned	released	option_probability
Jev	imcs21	test	10069794	symptom_228	10069794	0.0022577520000000005	0.4430334580829367	not_mentioned	1.0	not_mentioned	correct	ok	not_mentioned	released	option_probability
Jev	imcs21	test	10069794	symptom_229	10069794	0.0022577520000000005	0.4430334580829367	not_mentioned	0.99	not_mentioned	correct	ok	not_mentioned	released	option_probability
Jev	imcs21	test	10069794	symptom_230	10069794	0.0022577520000000005	0.4430334580829367	not_mentioned	1.0	not_mentioned	correct	ok	not_mentioned	released	option_probability
Jev	imcs21	test	10069794	symptom_231	10069794	0.0022577520000000005	0.4430334580829367	not_mentioned	1.0	not_mentioned	correct	ok	not_mentioned	released	option_probability
Jev	imcs21	test	10069794	symptom_232	10069794	0.0022577520000000005	0.4430334580829367	not_mentioned	0.99	not_mentioned	correct	ok	not_mentioned	released	option_probability
Jev	imcs21	test	10069794	symptom_233	10069794	0.0022577520000000005	0.4430334580829367	not_mentioned	0.99	not_mentioned	correct	ok	not_mentioned	released	option_probability
Jev	imcs21	test	10069794	symptom_234	10069794	0.0022577520000000005	0.4430334580829367	not_mentioned	0.85	not_mentioned	correct	ok	not_mentioned	released	option_probability
Jev	imcs21	test	10069794	symptom_235	10069794	0.0022577520000000005	0.4430334580829367	not_mentioned	1.0	not_mentioned	correct	ok	not_mentioned	released	option_probability
Jev	imcs21	test	10069794	symptom_236	10069794	0.0022577520000000005	0.4430334580829367	not_mentioned	1.0	not_mentioned	correct	ok	not_mentioned	released	option_probability
Jev	imcs21	test	10069794	symptom_237	10069794	0.0022577520000000005	0.4430334580829367	not_mentioned	1.0	not_mentioned	correct	ok	not_mentioned	released	option_probability
Jev	imcs21	test	10069794	symptom_238	10069794	0.0022577520000000005	0.4430334580829367	not_mentioned	0.99	not_mentioned	correct	ok	not_mentioned	released	option_probability
Jev	imcs21	test	10069794	symptom_239	10069794	0.0022577520000000005	0.4430334580829367	not_mentioned	1.0	not_mentioned	correct	ok	not_mentioned	released	option_probability
Jev	imcs21	test	10069794	symptom_240	10069794	0.0022577520000000005	0.4430334580829367	not_mentioned	1.0	not_mentioned	correct	ok	not_mentioned	released	option_probability
Jev	imcs21	test	10069794	symptom_241	10069794	0.0022577520000000005	0.4430334580829367	not_mentioned	1.0	not_mentioned	correct	ok	not_mentioned	released	option_probability
Jev	imcs21	test	10069794	symptom_242	10069794	0.0022577520000000005	0.4430334580829367	not_mentioned	1.0	not_mentioned	correct	ok	not_mentioned	released	option_probability
Jev	imcs21	test	10069794	symptom_243	10069794	0.0022577520000000005	0.4430334580829367	not_mentioned	1.0	not_mentioned	correct	ok	not_mentioned	released	option_probability
Jev	imcs21	test	10069794	symptom_244	10069794	0.0022577520000000005	0.4430334580829367	not_mentioned	0.91	not_mentioned	correct	ok	not_mentioned	released	option_probability
Jev	imcs21	test	10069794	symptom_245	10069794	0.0022577520000000005	0.4430334580829367	not_mentioned	0.99	not_mentioned	correct	ok	not_mentioned	released	option_probability
Jev	imcs21	test	10069794	symptom_246	10069794	0.0022577520000000005	0.4430334580829367	not_mentioned	1.0	not_mentioned	correct	ok	not_mentioned	released	option_probability
Jev	imcs21	test	10069794	symptom_247	10069794	0.0022577520000000005	0.4430334580829367	not_mentioned	0.98	not_mentioned	correct	ok	not_mentioned	released	option_probability
Jev	imcs21	test	10069794	symptom_248	10069794	0.0022577520000000005	0.4430334580829367	not_mentioned	1.0	not_mentioned	correct	ok	not_mentioned	released	option_probability
Jev	imcs21	test	10069794	symptom_249	10069794	0.0022577520000000005	0.4430334580829367	not_mentioned	1.0	not_mentioned	correct	ok	not_mentioned	released	option_probability
Jev	imcs21	test	10069794	symptom_250	10069794	0.0022577520000000005	0.4430334580829367	not_mentioned	1.0	not_mentioned	correct	ok	not_mentioned	released	option_probability
Jev	imcs21	test	10069794	symptom_251	10069794	0.0022577520000000005	0.4430334580829367	not_mentioned	0.98	not_mentioned	correct	ok	not_mentioned	released	option_probability
Jev	imcs21	test	10069794	symptom_252	10069794	0.0022577520000000005	0.4430334580829367	not_mentioned	0.99	not_mentioned	correct	ok	not_mentioned	released	option_probability
Jev	imcs21	test	10069794	symptom_253	10069794	0.0022577520000000005	0.4430334580829367	not_mentioned	1.0	not_mentioned	correct	ok	not_mentioned	released	option_probability
Jev	imcs21	test	10069794	symptom_254	10069794	0.0022577520000000005	0.4430334580829367	not_mentioned	1.0	not_mentioned	correct	ok	not_mentioned	released	option_probability
Jev	imcs21	test	10069794	symptom_255	10069794	0.0022577520000000005	0.4430334580829367	not_mentioned	0.99	not_mentioned	correct	ok	not_mentioned	released	option_probability
Jev	imcs21	test	10069794	symptom_256	10069794	0.0022577520000000005	0.4430334580829367	negative	0.66	not_mentioned	incorrect	ok	not_mentioned	released	option_probability
Jev	imcs21	test	10069794	symptom_257	10069794	0.0022577520000000005	0.4430334580829367	not_mentioned	1.0	not_mentioned	correct	ok	not_mentioned	released	option_probability
Jev	imcs21	test	10069794	symptom_258	10069794	0.0022577520000000005	0.4430334580829367	not_mentioned	0.99	not_mentioned	correct	ok	not_mentioned	released	option_probability
Jev	imcs21	test	10069794	symptom_259	10069794	0.0022577520000000005	0.4430334580829367	not_mentioned	1.0	not_mentioned	correct	ok	not_mentioned	released	option_probability
Jev	imcs21	test	10069794	symptom_260	10069794	0.0022577520000000005	0.4430334580829367	not_mentioned	0.84	not_mentioned	correct	ok	not_mentioned	released	option_probability
Jev	imcs21	test	10069794	symptom_261	10069794	0.0022577520000000005	0.4430334580829367	not_mentioned	1.0	not_mentioned	correct	ok	not_mentioned	released	option_probability
Jev	imcs21	test	10069794	symptom_262	10069794	0.0022577520000000005	0.4430334580829367	not_mentioned	1.0	not_mentioned	correct	ok	not_mentioned	released	option_probability
Jev	imcs21	test	10069794	symptom_263	10069794	0.0022577520000000005	0.4430334580829367	not_mentioned	1.0	not_mentioned	correct	ok	not_mentioned	released	option_probability
Jev	imcs21	test	10069794	symptom_264	10069794	0.0022577520000000005	0.4430334580829367	not_mentioned	1.0	not_mentioned	correct	ok	not_mentioned	released	option_probability
Jev	imcs21	test	10069794	symptom_265	10069794	0.0022577520000000005	0.4430334580829367	not_mentioned	1.0	not_mentioned	correct	ok	not_mentioned	released	option_probability
Jev	imcs21	test	10069794	symptom_266	10069794	0.0022577520000000005	0.4430334580829367	not_mentioned	1.0	not_mentioned	correct	ok	not_mentioned	released	option_probability
Jev	imcs21	test	10069794	symptom_267	10069794	0.0022577520000000005	0.4430334580829367	not_mentioned	1.0	not_mentioned	correct	ok	not_mentioned	released	option_probability
Jev	imcs21	test	10069794	symptom_268	10069794	0.0022577520000000005	0.4430334580829367	not_mentioned	1.0	not_mentioned	correct	ok	not_mentioned	released	option_probability
Jev	imcs21	test	10069794	symptom_269	10069794	0.0022577520000000005	0.4430334580829367	not_mentioned	1.0	not_mentioned	correct	ok	not_mentioned	released	option_probability
Jev	imcs21	test	10069794	symptom_270	10069794	0.0022577520000000005	0.4430334580829367	not_mentioned	1.0	not_mentioned	correct	ok	not_mentioned	released	option_probability
Jev	imcs21	test	10069794	symptom_271	10069794	0.0022577520000000005	0.4430334580829367	not_mentioned	1.0	not_mentioned	correct	ok	not_mentioned	released	option_probability
Jev	imcs21	test	10069794	symptom_272	10069794	0.0022577520000000005	0.4430334580829367	not_mentioned	1.0	not_mentioned	correct	ok	not_mentioned	released	option_probability
Jev	imcs21	test	10069794	symptom_273	10069794	0.0022577520000000005	0.4430334580829367	not_mentioned	1.0	not_mentioned	correct	ok	not_mentioned	released	option_probability
Jev	imcs21	test	10069794	symptom_274	10069794	0.0022577520000000005	0.4430334580829367	not_mentioned	1.0	not_mentioned	correct	ok	not_mentioned	released	option_probability
Jev	imcs21	test	10069794	symptom_275	10069794	0.0022577520000000005	0.4430334580829367	not_mentioned	1.0	not_mentioned	correct	ok	not_mentioned	released	option_probability
Jev	imcs21	test	10069794	symptom_276	10069794	0.0022577520000000005	0.4430334580829367	not_mentioned	1.0	not_mentioned	correct	ok	not_mentioned	released	option_probability
Jev	imcs21	test	10069794	symptom_277	10069794	0.0022577520000000005	0.4430334580829367	not_mentioned	1.0	not_mentioned	correct	ok	not_mentioned	released	option_probability
Jev	imcs21	test	10069794	symptom_278	10069794	0.0022577520000000005	0.4430334580829367	not_mentioned	1.0	not_mentioned	correct	ok	not_mentioned	released	option_probability
Jev	imcs21	test	10069794	symptom_279	10069794	0.0022577520000000005	0.4430334580829367	not_mentioned	1.0	not_mentioned	correct	ok	not_mentioned	released	option_probability
Jev	imcs21	test	10069794	symptom_280	10069794	0.0022577520000000005	0.4430334580829367	not_mentioned	1.0	not_mentioned	correct	ok	not_mentioned	released	option_probability
Jev	imcs21	test	10069794	symptom_281	10069794	0.0022577520000000005	0.4430334580829367	not_mentioned	1.0	not_mentioned	correct	ok	not_mentioned	released	option_probability
Jev	imcs21	test	10069794	symptom_282	10069794	0.0022577520000000005	0.4430334580829367	not_mentioned	1.0	not_mentioned	correct	ok	not_mentioned	released	option_probability
Jev	imcs21	test	10069794	symptom_283	10069794	0.0022577520000000005	0.4430334580829367	not_mentioned	1.0	not_mentioned	correct	ok	not_mentioned	released	option_probability
Jev	imcs21	test	10069794	symptom_284	10069794	0.0022577520000000005	0.4430334580829367	not_mentioned	0.99	not_mentioned	correct	ok	not_mentioned	released	option_probability
Jev	imcs21	test	10069794	symptom_285	10069794	0.0022577520000000005	0.4430334580829367	not_mentioned	1.0	not_mentioned	correct	ok	not_mentioned	released	option_probability
Jev	imcs21	test	10069794	symptom_286	10069794	0.0022577520000000005	0.4430334580829367	not_mentioned	0.88	not_mentioned	correct	ok	not_mentioned	released	option_probability
Jev	imcs21	test	10069794	symptom_287	10069794	0.0022577520000000005	0.4430334580829367	not_mentioned	1.0	not_mentioned	correct	ok	not_mentioned	released	option_probability
Jev	imcs21	test	10069794	symptom_288	10069794	0.0022577520000000005	0.4430334580829367	not_mentioned	1.0	not_mentioned	correct	ok	not_mentioned	released	option_probability
Jev	imcs21	test	10069794	symptom_289	10069794	0.0022577520000000005	0.4430334580829367	not_mentioned	0.99	not_mentioned	correct	ok	not_mentioned	released	option_probability
Jev	imcs21	test	10069794	symptom_290	10069794	0.0022577520000000005	0.4430334580829367	not_mentioned	1.0	not_mentioned	correct	ok	not_mentioned	released	option_probability
Jev	imcs21	test	10069794	symptom_291	10069794	0.0022577520000000005	0.4430334580829367	not_mentioned	1.0	not_mentioned	correct	ok	not_mentioned	released	option_probability
Jev	imcs21	test	10069794	symptom_292	10069794	0.0022577520000000005	0.4430334580829367	not_mentioned	1.0	not_mentioned	correct	ok	not_mentioned	released	option_probability
Jev	imcs21	test	10069794	symptom_293	10069794	0.0022577520000000005	0.4430334580829367	not_mentioned	0.99	not_mentioned	correct	ok	not_mentioned	released	option_probability
Jev	imcs21	test	10069794	symptom_294	10069794	0.0022577520000000005	0.4430334580829367	not_mentioned	1.0	not_mentioned	correct	ok	not_mentioned	released	option_probability
Jev	imcs21	test	10069794	symptom_295	10069794	0.0022577520000000005	0.4430334580829367	not_mentioned	1.0	not_mentioned	correct	ok	not_mentioned	released	option_probability
Jev	imcs21	test	10069794	symptom_296	10069794	0.0022577520000000005	0.4430334580829367	not_mentioned	1.0	not_mentioned	correct	ok	not_mentioned	released	option_probability
Jev	imcs21	test	10069794	symptom_297	10069794	0.0022577520000000005	0.4430334580829367	not_mentioned	1.0	not_mentioned	correct	ok	not_mentioned	released	option_probability
Jev	imcs21	test	10069794	symptom_298	10069794	0.0022577520000000005	0.4430334580829367	not_mentioned	1.0	not_mentioned	correct	ok	not_mentioned	released	option_probability
Jev	imcs21	test	10069794	symptom_299	10069794	0.0022577520000000005	0.4430334580829367	not_mentioned	1.0	not_mentioned	correct	ok	not_mentioned	released	option_probability
Jev	imcs21	test	10069794	symptom_300	10069794	0.0022577520000000005	0.4430334580829367	not_mentioned	1.0	not_mentioned	correct	ok	not_mentioned	released	option_probability
Jev	imcs21	test	10069794	symptom_301	10069794	0.0022577520000000005	0.4430334580829367	not_mentioned	1.0	not_mentioned	correct	ok	not_mentioned	released	option_probability
Jev	imcs21	test	10069794	symptom_302	10069794	0.0022577520000000005	0.4430334580829367	not_mentioned	1.0	not_mentioned	correct	ok	not_mentioned	released	option_probability
