## Supplementary material for "Evaluation of System One Models on Biomedical Texts": Experiment Results: experiment-results.csv (part 152 of 409)

model	dataset	split	case_id	field	source_cluster	case_cost_usd	case_latency_s	prediction	confidence	true_label	adjudication	status	released_label	reference_source	confidence_source	clean_case_id	case_role	error_probability
Jev	imcs21	test	10115809	symptom_109	10115809	0.0022630020000000005	0.4186043330701068	not_mentioned	1.0	not_mentioned	correct	ok	not_mentioned	released	option_probability
Jev	imcs21	test	10115809	symptom_110	10115809	0.0022630020000000005	0.4186043330701068	not_mentioned	1.0	not_mentioned	correct	ok	not_mentioned	released	option_probability
Jev	imcs21	test	10115809	symptom_111	10115809	0.0022630020000000005	0.4186043330701068	not_mentioned	1.0	not_mentioned	correct	ok	not_mentioned	released	option_probability
Jev	imcs21	test	10115809	symptom_112	10115809	0.0022630020000000005	0.4186043330701068	not_mentioned	1.0	not_mentioned	correct	ok	not_mentioned	released	option_probability
Jev	imcs21	test	10115809	symptom_113	10115809	0.0022630020000000005	0.4186043330701068	not_mentioned	1.0	not_mentioned	correct	ok	not_mentioned	released	option_probability
Jev	imcs21	test	10115809	symptom_114	10115809	0.0022630020000000005	0.4186043330701068	not_mentioned	1.0	not_mentioned	correct	ok	not_mentioned	released	option_probability
Jev	imcs21	test	10115809	symptom_115	10115809	0.0022630020000000005	0.4186043330701068	not_mentioned	1.0	not_mentioned	correct	ok	not_mentioned	released	option_probability
Jev	imcs21	test	10115809	symptom_116	10115809	0.0022630020000000005	0.4186043330701068	not_mentioned	0.98	not_mentioned	correct	ok	not_mentioned	released	option_probability
Jev	imcs21	test	10115809	symptom_117	10115809	0.0022630020000000005	0.4186043330701068	not_mentioned	1.0	not_mentioned	correct	ok	not_mentioned	released	option_probability
Jev	imcs21	test	10115809	symptom_118	10115809	0.0022630020000000005	0.4186043330701068	not_mentioned	1.0	not_mentioned	correct	ok	not_mentioned	released	option_probability
Jev	imcs21	test	10115809	symptom_119	10115809	0.0022630020000000005	0.4186043330701068	not_mentioned	1.0	not_mentioned	correct	ok	not_mentioned	released	option_probability
Jev	imcs21	test	10115809	symptom_120	10115809	0.0022630020000000005	0.4186043330701068	not_mentioned	1.0	not_mentioned	correct	ok	not_mentioned	released	option_probability
Jev	imcs21	test	10115809	symptom_121	10115809	0.0022630020000000005	0.4186043330701068	not_mentioned	1.0	not_mentioned	correct	ok	not_mentioned	released	option_probability
Jev	imcs21	test	10115809	symptom_122	10115809	0.0022630020000000005	0.4186043330701068	not_mentioned	1.0	not_mentioned	correct	ok	not_mentioned	released	option_probability
Jev	imcs21	test	10115809	symptom_123	10115809	0.0022630020000000005	0.4186043330701068	not_mentioned	0.97	not_mentioned	correct	ok	not_mentioned	released	option_probability
Jev	imcs21	test	10115809	symptom_124	10115809	0.0022630020000000005	0.4186043330701068	not_mentioned	0.97	not_mentioned	correct	ok	not_mentioned	released	option_probability
Jev	imcs21	test	10115809	symptom_125	10115809	0.0022630020000000005	0.4186043330701068	not_mentioned	1.0	not_mentioned	correct	ok	not_mentioned	released	option_probability
Jev	imcs21	test	10115809	symptom_126	10115809	0.0022630020000000005	0.4186043330701068	not_mentioned	1.0	not_mentioned	correct	ok	not_mentioned	released	option_probability
Jev	imcs21	test	10115809	symptom_127	10115809	0.0022630020000000005	0.4186043330701068	not_mentioned	0.99	not_mentioned	correct	ok	not_mentioned	released	option_probability
Jev	imcs21	test	10115809	symptom_128	10115809	0.0022630020000000005	0.4186043330701068	not_mentioned	1.0	not_mentioned	correct	ok	not_mentioned	released	option_probability
Jev	imcs21	test	10115809	symptom_129	10115809	0.0022630020000000005	0.4186043330701068	not_mentioned	1.0	not_mentioned	correct	ok	not_mentioned	released	option_probability
Jev	imcs21	test	10115809	symptom_130	10115809	0.0022630020000000005	0.4186043330701068	not_mentioned	1.0	not_mentioned	correct	ok	not_mentioned	released	option_probability
Jev	imcs21	test	10115809	symptom_131	10115809	0.0022630020000000005	0.4186043330701068	not_mentioned	0.91	not_mentioned	correct	ok	not_mentioned	released	option_probability
Jev	imcs21	test	10115809	symptom_132	10115809	0.0022630020000000005	0.4186043330701068	not_mentioned	1.0	not_mentioned	correct	ok	not_mentioned	released	option_probability
Jev	imcs21	test	10115809	symptom_133	10115809	0.0022630020000000005	0.4186043330701068	not_mentioned	0.5	not_mentioned	correct	ok	not_mentioned	released	option_probability
Jev	imcs21	test	10115809	symptom_134	10115809	0.0022630020000000005	0.4186043330701068	not_mentioned	1.0	not_mentioned	correct	ok	not_mentioned	released	option_probability
Jev	imcs21	test	10115809	symptom_135	10115809	0.0022630020000000005	0.4186043330701068	not_mentioned	1.0	not_mentioned	correct	ok	not_mentioned	released	option_probability
Jev	imcs21	test	10115809	symptom_136	10115809	0.0022630020000000005	0.4186043330701068	not_mentioned	1.0	not_mentioned	correct	ok	not_mentioned	released	option_probability
Jev	imcs21	test	10115809	symptom_137	10115809	0.0022630020000000005	0.4186043330701068	not_mentioned	1.0	not_mentioned	correct	ok	not_mentioned	released	option_probability
Jev	imcs21	test	10115809	symptom_138	10115809	0.0022630020000000005	0.4186043330701068	not_mentioned	0.94	not_mentioned	correct	ok	not_mentioned	released	option_probability
Jev	imcs21	test	10115809	symptom_139	10115809	0.0022630020000000005	0.4186043330701068	not_mentioned	1.0	not_mentioned	correct	ok	not_mentioned	released	option_probability
Jev	imcs21	test	10115809	symptom_140	10115809	0.0022630020000000005	0.4186043330701068	not_mentioned	1.0	not_mentioned	correct	ok	not_mentioned	released	option_probability
Jev	imcs21	test	10115809	symptom_141	10115809	0.0022630020000000005	0.4186043330701068	not_mentioned	1.0	not_mentioned	correct	ok	not_mentioned	released	option_probability
Jev	imcs21	test	10115809	symptom_142	10115809	0.0022630020000000005	0.4186043330701068	not_mentioned	1.0	not_mentioned	correct	ok	not_mentioned	released	option_probability
Jev	imcs21	test	10115809	symptom_143	10115809	0.0022630020000000005	0.4186043330701068	not_mentioned	1.0	not_mentioned	correct	ok	not_mentioned	released	option_probability
Jev	imcs21	test	10115809	symptom_144	10115809	0.0022630020000000005	0.4186043330701068	not_mentioned	1.0	not_mentioned	correct	ok	not_mentioned	released	option_probability
Jev	imcs21	test	10115809	symptom_145	10115809	0.0022630020000000005	0.4186043330701068	not_mentioned	1.0	not_mentioned	correct	ok	not_mentioned	released	option_probability
Jev	imcs21	test	10115809	symptom_146	10115809	0.0022630020000000005	0.4186043330701068	not_mentioned	0.99	not_mentioned	correct	ok	not_mentioned	released	option_probability
Jev	imcs21	test	10115809	symptom_147	10115809	0.0022630020000000005	0.4186043330701068	not_mentioned	1.0	not_mentioned	correct	ok	not_mentioned	released	option_probability
Jev	imcs21	test	10115809	symptom_148	10115809	0.0022630020000000005	0.4186043330701068	not_mentioned	0.99	not_mentioned	correct	ok	not_mentioned	released	option_probability
Jev	imcs21	test	10115809	symptom_149	10115809	0.0022630020000000005	0.4186043330701068	uncertain	0.98	not_mentioned	incorrect	ok	not_mentioned	released	option_probability
Jev	imcs21	test	10115809	symptom_150	10115809	0.0022630020000000005	0.4186043330701068	not_mentioned	1.0	not_mentioned	correct	ok	not_mentioned	released	option_probability
Jev	imcs21	test	10115809	symptom_151	10115809	0.0022630020000000005	0.4186043330701068	not_mentioned	1.0	not_mentioned	correct	ok	not_mentioned	released	option_probability
Jev	imcs21	test	10115809	symptom_152	10115809	0.0022630020000000005	0.4186043330701068	not_mentioned	1.0	not_mentioned	correct	ok	not_mentioned	released	option_probability
Jev	imcs21	test	10115809	symptom_153	10115809	0.0022630020000000005	0.4186043330701068	not_mentioned	1.0	not_mentioned	correct	ok	not_mentioned	released	option_probability
Jev	imcs21	test	10115809	symptom_154	10115809	0.0022630020000000005	0.4186043330701068	not_mentioned	0.91	not_mentioned	correct	ok	not_mentioned	released	option_probability
Jev	imcs21	test	10115809	symptom_155	10115809	0.0022630020000000005	0.4186043330701068	not_mentioned	0.98	not_mentioned	correct	ok	not_mentioned	released	option_probability
Jev	imcs21	test	10115809	symptom_156	10115809	0.0022630020000000005	0.4186043330701068	not_mentioned	1.0	not_mentioned	correct	ok	not_mentioned	released	option_probability
Jev	imcs21	test	10115809	symptom_157	10115809	0.0022630020000000005	0.4186043330701068	not_mentioned	1.0	not_mentioned	correct	ok	not_mentioned	released	option_probability
Jev	imcs21	test	10115809	symptom_158	10115809	0.0022630020000000005	0.4186043330701068	not_mentioned	1.0	not_mentioned	correct	ok	not_mentioned	released	option_probability
Jev	imcs21	test	10115809	symptom_159	10115809	0.0022630020000000005	0.4186043330701068	not_mentioned	1.0	not_mentioned	correct	ok	not_mentioned	released	option_probability
Jev	imcs21	test	10115809	symptom_160	10115809	0.0022630020000000005	0.4186043330701068	not_mentioned	1.0	not_mentioned	correct	ok	not_mentioned	released	option_probability
Jev	imcs21	test	10115809	symptom_161	10115809	0.0022630020000000005	0.4186043330701068	not_mentioned	1.0	not_mentioned	correct	ok	not_mentioned	released	option_probability
Jev	imcs21	test	10115809	symptom_162	10115809	0.0022630020000000005	0.4186043330701068	not_mentioned	1.0	not_mentioned	correct	ok	not_mentioned	released	option_probability
Jev	imcs21	test	10115809	symptom_163	10115809	0.0022630020000000005	0.4186043330701068	not_mentioned	1.0	not_mentioned	correct	ok	not_mentioned	released	option_probability
Jev	imcs21	test	10115809	symptom_164	10115809	0.0022630020000000005	0.4186043330701068	not_mentioned	1.0	not_mentioned	correct	ok	not_mentioned	released	option_probability
Jev	imcs21	test	10115809	symptom_165	10115809	0.0022630020000000005	0.4186043330701068	not_mentioned	0.98	not_mentioned	correct	ok	not_mentioned	released	option_probability
Jev	imcs21	test	10115809	symptom_166	10115809	0.0022630020000000005	0.4186043330701068	not_mentioned	1.0	not_mentioned	correct	ok	not_mentioned	released	option_probability
Jev	imcs21	test	10115809	symptom_167	10115809	0.0022630020000000005	0.4186043330701068	not_mentioned	1.0	not_mentioned	correct	ok	not_mentioned	released	option_probability
Jev	imcs21	test	10115809	symptom_168	10115809	0.0022630020000000005	0.4186043330701068	not_mentioned	1.0	not_mentioned	correct	ok	not_mentioned	released	option_probability
Jev	imcs21	test	10115809	symptom_169	10115809	0.0022630020000000005	0.4186043330701068	not_mentioned	1.0	not_mentioned	correct	ok	not_mentioned	released	option_probability
Jev	imcs21	test	10115809	symptom_170	10115809	0.0022630020000000005	0.4186043330701068	not_mentioned	1.0	not_mentioned	correct	ok	not_mentioned	released	option_probability
Jev	imcs21	test	10115809	symptom_171	10115809	0.0022630020000000005	0.4186043330701068	not_mentioned	1.0	not_mentioned	correct	ok	not_mentioned	released	option_probability
Jev	imcs21	test	10115809	symptom_172	10115809	0.0022630020000000005	0.4186043330701068	not_mentioned	1.0	not_mentioned	correct	ok	not_mentioned	released	option_probability
Jev	imcs21	test	10115809	symptom_173	10115809	0.0022630020000000005	0.4186043330701068	not_mentioned	1.0	not_mentioned	correct	ok	not_mentioned	released	option_probability
Jev	imcs21	test	10115809	symptom_174	10115809	0.0022630020000000005	0.4186043330701068	not_mentioned	1.0	not_mentioned	correct	ok	not_mentioned	released	option_probability
Jev	imcs21	test	10115809	symptom_175	10115809	0.0022630020000000005	0.4186043330701068	not_mentioned	1.0	not_mentioned	correct	ok	not_mentioned	released	option_probability
Jev	imcs21	test	10115809	symptom_176	10115809	0.0022630020000000005	0.4186043330701068	not_mentioned	1.0	not_mentioned	correct	ok	not_mentioned	released	option_probability
Jev	imcs21	test	10115809	symptom_177	10115809	0.0022630020000000005	0.4186043330701068	not_mentioned	1.0	not_mentioned	correct	ok	not_mentioned	released	option_probability
Jev	imcs21	test	10115809	symptom_178	10115809	0.0022630020000000005	0.4186043330701068	not_mentioned	1.0	not_mentioned	correct	ok	not_mentioned	released	option_probability
Jev	imcs21	test	10115809	symptom_179	10115809	0.0022630020000000005	0.4186043330701068	not_mentioned	0.98	not_mentioned	correct	ok	not_mentioned	released	option_probability
Jev	imcs21	test	10115809	symptom_180	10115809	0.0022630020000000005	0.4186043330701068	not_mentioned	1.0	not_mentioned	correct	ok	not_mentioned	released	option_probability
Jev	imcs21	test	10115809	symptom_181	10115809	0.0022630020000000005	0.4186043330701068	not_mentioned	0.98	not_mentioned	correct	ok	not_mentioned	released	option_probability
Jev	imcs21	test	10115809	symptom_182	10115809	0.0022630020000000005	0.4186043330701068	not_mentioned	0.59	not_mentioned	correct	ok	not_mentioned	released	option_probability
Jev	imcs21	test	10115809	symptom_183	10115809	0.0022630020000000005	0.4186043330701068	not_mentioned	1.0	not_mentioned	correct	ok	not_mentioned	released	option_probability
Jev	imcs21	test	10115809	symptom_184	10115809	0.0022630020000000005	0.4186043330701068	not_mentioned	1.0	not_mentioned	correct	ok	not_mentioned	released	option_probability
Jev	imcs21	test	10115809	symptom_185	10115809	0.0022630020000000005	0.4186043330701068	not_mentioned	1.0	not_mentioned	correct	ok	not_mentioned	released	option_probability
Jev	imcs21	test	10115809	symptom_186	10115809	0.0022630020000000005	0.4186043330701068	not_mentioned	1.0	not_mentioned	correct	ok	not_mentioned	released	option_probability
Jev	imcs21	test	10115809	symptom_187	10115809	0.0022630020000000005	0.4186043330701068	not_mentioned	1.0	not_mentioned	correct	ok	not_mentioned	released	option_probability
Jev	imcs21	test	10115809	symptom_188	10115809	0.0022630020000000005	0.4186043330701068	not_mentioned	1.0	not_mentioned	correct	ok	not_mentioned	released	option_probability
Jev	imcs21	test	10115809	symptom_189	10115809	0.0022630020000000005	0.4186043330701068	not_mentioned	1.0	not_mentioned	correct	ok	not_mentioned	released	option_probability
Jev	imcs21	test	10115809	symptom_190	10115809	0.0022630020000000005	0.4186043330701068	not_mentioned	1.0	not_mentioned	correct	ok	not_mentioned	released	option_probability
Jev	imcs21	test	10115809	symptom_191	10115809	0.0022630020000000005	0.4186043330701068	not_mentioned	1.0	not_mentioned	correct	ok	not_mentioned	released	option_probability
Jev	imcs21	test	10115809	symptom_192	10115809	0.0022630020000000005	0.4186043330701068	not_mentioned	1.0	not_mentioned	correct	ok	not_mentioned	released	option_probability
Jev	imcs21	test	10115809	symptom_193	10115809	0.0022630020000000005	0.4186043330701068	not_mentioned	1.0	not_mentioned	correct	ok	not_mentioned	released	option_probability
Jev	imcs21	test	10115809	symptom_194	10115809	0.0022630020000000005	0.4186043330701068	not_mentioned	1.0	not_mentioned	correct	ok	not_mentioned	released	option_probability
Jev	imcs21	test	10115809	symptom_195	10115809	0.0022630020000000005	0.4186043330701068	not_mentioned	1.0	not_mentioned	correct	ok	not_mentioned	released	option_probability
Jev	imcs21	test	10115809	symptom_196	10115809	0.0022630020000000005	0.4186043330701068	not_mentioned	1.0	not_mentioned	correct	ok	not_mentioned	released	option_probability
Jev	imcs21	test	10115809	symptom_197	10115809	0.0022630020000000005	0.4186043330701068	not_mentioned	1.0	not_mentioned	correct	ok	not_mentioned	released	option_probability
Jev	imcs21	test	10115809	symptom_198	10115809	0.0022630020000000005	0.4186043330701068	not_mentioned	1.0	not_mentioned	correct	ok	not_mentioned	released	option_probability
Jev	imcs21	test	10115809	symptom_199	10115809	0.0022630020000000005	0.4186043330701068	not_mentioned	1.0	not_mentioned	correct	ok	not_mentioned	released	option_probability
Jev	imcs21	test	10115809	symptom_200	10115809	0.0022630020000000005	0.4186043330701068	not_mentioned	1.0	not_mentioned	correct	ok	not_mentioned	released	option_probability
Jev	imcs21	test	10115809	symptom_201	10115809	0.0022630020000000005	0.4186043330701068	not_mentioned	1.0	not_mentioned	correct	ok	not_mentioned	released	option_probability
Jev	imcs21	test	10115809	symptom_202	10115809	0.0022630020000000005	0.4186043330701068	not_mentioned	1.0	not_mentioned	correct	ok	not_mentioned	released	option_probability
Jev	imcs21	test	10115809	symptom_203	10115809	0.0022630020000000005	0.4186043330701068	not_mentioned	1.0	not_mentioned	correct	ok	not_mentioned	released	option_probability
Jev	imcs21	test	10115809	symptom_204	10115809	0.0022630020000000005	0.4186043330701068	not_mentioned	1.0	not_mentioned	correct	ok	not_mentioned	released	option_probability
Jev	imcs21	test	10115809	symptom_205	10115809	0.0022630020000000005	0.4186043330701068	not_mentioned	1.0	not_mentioned	correct	ok	not_mentioned	released	option_probability
Jev	imcs21	test	10115809	symptom_206	10115809	0.0022630020000000005	0.4186043330701068	not_mentioned	1.0	not_mentioned	correct	ok	not_mentioned	released	option_probability
Jev	imcs21	test	10115809	symptom_207	10115809	0.0022630020000000005	0.4186043330701068	not_mentioned	1.0	not_mentioned	correct	ok	not_mentioned	released	option_probability
Jev	imcs21	test	10115809	symptom_208	10115809	0.0022630020000000005	0.4186043330701068	not_mentioned	1.0	not_mentioned	correct	ok	not_mentioned	released	option_probability
Jev	imcs21	test	10115809	symptom_209	10115809	0.0022630020000000005	0.4186043330701068	not_mentioned	1.0	not_mentioned	correct	ok	not_mentioned	released	option_probability
Jev	imcs21	test	10115809	symptom_210	10115809	0.0022630020000000005	0.4186043330701068	not_mentioned	1.0	not_mentioned	correct	ok	not_mentioned	released	option_probability
Jev	imcs21	test	10115809	symptom_211	10115809	0.0022630020000000005	0.4186043330701068	not_mentioned	1.0	not_mentioned	correct	ok	not_mentioned	released	option_probability
Jev	imcs21	test	10115809	symptom_212	10115809	0.0022630020000000005	0.4186043330701068	not_mentioned	1.0	not_mentioned	correct	ok	not_mentioned	released	option_probability
Jev	imcs21	test	10115809	symptom_213	10115809	0.0022630020000000005	0.4186043330701068	not_mentioned	1.0	not_mentioned	correct	ok	not_mentioned	released	option_probability
Jev	imcs21	test	10115809	symptom_214	10115809	0.0022630020000000005	0.4186043330701068	not_mentioned	1.0	not_mentioned	correct	ok	not_mentioned	released	option_probability
Jev	imcs21	test	10115809	symptom_215	10115809	0.0022630020000000005	0.4186043330701068	not_mentioned	1.0	not_mentioned	correct	ok	not_mentioned	released	option_probability
Jev	imcs21	test	10115809	symptom_216	10115809	0.0022630020000000005	0.4186043330701068	not_mentioned	1.0	not_mentioned	correct	ok	not_mentioned	released	option_probability
Jev	imcs21	test	10115809	symptom_217	10115809	0.0022630020000000005	0.4186043330701068	not_mentioned	1.0	not_mentioned	correct	ok	not_mentioned	released	option_probability
Jev	imcs21	test	10115809	symptom_218	10115809	0.0022630020000000005	0.4186043330701068	not_mentioned	1.0	not_mentioned	correct	ok	not_mentioned	released	option_probability
Jev	imcs21	test	10115809	symptom_219	10115809	0.0022630020000000005	0.4186043330701068	not_mentioned	0.97	not_mentioned	correct	ok	not_mentioned	released	option_probability
Jev	imcs21	test	10115809	symptom_220	10115809	0.0022630020000000005	0.4186043330701068	not_mentioned	1.0	not_mentioned	correct	ok	not_mentioned	released	option_probability
Jev	imcs21	test	10115809	symptom_221	10115809	0.0022630020000000005	0.4186043330701068	not_mentioned	1.0	not_mentioned	correct	ok	not_mentioned	released	option_probability
Jev	imcs21	test	10115809	symptom_222	10115809	0.0022630020000000005	0.4186043330701068	not_mentioned	1.0	not_mentioned	correct	ok	not_mentioned	released	option_probability
Jev	imcs21	test	10115809	symptom_223	10115809	0.0022630020000000005	0.4186043330701068	not_mentioned	1.0	not_mentioned	correct	ok	not_mentioned	released	option_probability
Jev	imcs21	test	10115809	symptom_224	10115809	0.0022630020000000005	0.4186043330701068	not_mentioned	1.0	not_mentioned	correct	ok	not_mentioned	released	option_probability
Jev	imcs21	test	10115809	symptom_225	10115809	0.0022630020000000005	0.4186043330701068	not_mentioned	1.0	not_mentioned	correct	ok	not_mentioned	released	option_probability
Jev	imcs21	test	10115809	symptom_226	10115809	0.0022630020000000005	0.4186043330701068	not_mentioned	1.0	not_mentioned	correct	ok	not_mentioned	released	option_probability
Jev	imcs21	test	10115809	symptom_227	10115809	0.0022630020000000005	0.4186043330701068	not_mentioned	1.0	not_mentioned	correct	ok	not_mentioned	released	option_probability
Jev	imcs21	test	10115809	symptom_228	10115809	0.0022630020000000005	0.4186043330701068	not_mentioned	1.0	not_mentioned	correct	ok	not_mentioned	released	option_probability
Jev	imcs21	test	10115809	symptom_229	10115809	0.0022630020000000005	0.4186043330701068	not_mentioned	1.0	not_mentioned	correct	ok	not_mentioned	released	option_probability
Jev	imcs21	test	10115809	symptom_230	10115809	0.0022630020000000005	0.4186043330701068	not_mentioned	1.0	not_mentioned	correct	ok	not_mentioned	released	option_probability
Jev	imcs21	test	10115809	symptom_231	10115809	0.0022630020000000005	0.4186043330701068	not_mentioned	1.0	not_mentioned	correct	ok	not_mentioned	released	option_probability
Jev	imcs21	test	10115809	symptom_232	10115809	0.0022630020000000005	0.4186043330701068	not_mentioned	1.0	not_mentioned	correct	ok	not_mentioned	released	option_probability
Jev	imcs21	test	10115809	symptom_233	10115809	0.0022630020000000005	0.4186043330701068	not_mentioned	1.0	not_mentioned	correct	ok	not_mentioned	released	option_probability
Jev	imcs21	test	10115809	symptom_234	10115809	0.0022630020000000005	0.4186043330701068	not_mentioned	0.99	not_mentioned	correct	ok	not_mentioned	released	option_probability
Jev	imcs21	test	10115809	symptom_235	10115809	0.0022630020000000005	0.4186043330701068	not_mentioned	1.0	not_mentioned	correct	ok	not_mentioned	released	option_probability
Jev	imcs21	test	10115809	symptom_236	10115809	0.0022630020000000005	0.4186043330701068	not_mentioned	1.0	not_mentioned	correct	ok	not_mentioned	released	option_probability
Jev	imcs21	test	10115809	symptom_237	10115809	0.0022630020000000005	0.4186043330701068	not_mentioned	0.93	not_mentioned	correct	ok	not_mentioned	released	option_probability
Jev	imcs21	test	10115809	symptom_238	10115809	0.0022630020000000005	0.4186043330701068	negative	0.54	not_mentioned	incorrect	ok	not_mentioned	released	option_probability
Jev	imcs21	test	10115809	symptom_239	10115809	0.0022630020000000005	0.4186043330701068	not_mentioned	1.0	not_mentioned	correct	ok	not_mentioned	released	option_probability
Jev	imcs21	test	10115809	symptom_240	10115809	0.0022630020000000005	0.4186043330701068	not_mentioned	1.0	not_mentioned	correct	ok	not_mentioned	released	option_probability
Jev	imcs21	test	10115809	symptom_241	10115809	0.0022630020000000005	0.4186043330701068	not_mentioned	1.0	not_mentioned	correct	ok	not_mentioned	released	option_probability
Jev	imcs21	test	10115809	symptom_242	10115809	0.0022630020000000005	0.4186043330701068	not_mentioned	1.0	not_mentioned	correct	ok	not_mentioned	released	option_probability
Jev	imcs21	test	10115809	symptom_243	10115809	0.0022630020000000005	0.4186043330701068	not_mentioned	1.0	not_mentioned	correct	ok	not_mentioned	released	option_probability
Jev	imcs21	test	10115809	symptom_244	10115809	0.0022630020000000005	0.4186043330701068	not_mentioned	1.0	not_mentioned	correct	ok	not_mentioned	released	option_probability
Jev	imcs21	test	10115809	symptom_245	10115809	0.0022630020000000005	0.4186043330701068	not_mentioned	1.0	not_mentioned	correct	ok	not_mentioned	released	option_probability
Jev	imcs21	test	10115809	symptom_246	10115809	0.0022630020000000005	0.4186043330701068	not_mentioned	1.0	not_mentioned	correct	ok	not_mentioned	released	option_probability
Jev	imcs21	test	10115809	symptom_247	10115809	0.0022630020000000005	0.4186043330701068	not_mentioned	0.6900000000000001	not_mentioned	correct	ok	not_mentioned	released	option_probability
Jev	imcs21	test	10115809	symptom_248	10115809	0.0022630020000000005	0.4186043330701068	not_mentioned	1.0	not_mentioned	correct	ok	not_mentioned	released	option_probability
Jev	imcs21	test	10115809	symptom_249	10115809	0.0022630020000000005	0.4186043330701068	not_mentioned	1.0	not_mentioned	correct	ok	not_mentioned	released	option_probability
Jev	imcs21	test	10115809	symptom_250	10115809	0.0022630020000000005	0.4186043330701068	not_mentioned	1.0	not_mentioned	correct	ok	not_mentioned	released	option_probability
Jev	imcs21	test	10115809	symptom_251	10115809	0.0022630020000000005	0.4186043330701068	not_mentioned	1.0	not_mentioned	correct	ok	not_mentioned	released	option_probability
Jev	imcs21	test	10115809	symptom_252	10115809	0.0022630020000000005	0.4186043330701068	not_mentioned	1.0	not_mentioned	correct	ok	not_mentioned	released	option_probability
Jev	imcs21	test	10115809	symptom_253	10115809	0.0022630020000000005	0.4186043330701068	not_mentioned	1.0	not_mentioned	correct	ok	not_mentioned	released	option_probability
Jev	imcs21	test	10115809	symptom_254	10115809	0.0022630020000000005	0.4186043330701068	not_mentioned	1.0	not_mentioned	correct	ok	not_mentioned	released	option_probability
Jev	imcs21	test	10115809	symptom_255	10115809	0.0022630020000000005	0.4186043330701068	not_mentioned	1.0	not_mentioned	correct	ok	not_mentioned	released	option_probability
Jev	imcs21	test	10115809	symptom_256	10115809	0.0022630020000000005	0.4186043330701068	not_mentioned	1.0	not_mentioned	correct	ok	not_mentioned	released	option_probability
Jev	imcs21	test	10115809	symptom_257	10115809	0.0022630020000000005	0.4186043330701068	not_mentioned	1.0	not_mentioned	correct	ok	not_mentioned	released	option_probability
Jev	imcs21	test	10115809	symptom_258	10115809	0.0022630020000000005	0.4186043330701068	not_mentioned	1.0	not_mentioned	correct	ok	not_mentioned	released	option_probability
Jev	imcs21	test	10115809	symptom_259	10115809	0.0022630020000000005	0.4186043330701068	not_mentioned	0.98	not_mentioned	correct	ok	not_mentioned	released	option_probability
Jev	imcs21	test	10115809	symptom_260	10115809	0.0022630020000000005	0.4186043330701068	not_mentioned	0.97	not_mentioned	correct	ok	not_mentioned	released	option_probability
Jev	imcs21	test	10115809	symptom_261	10115809	0.0022630020000000005	0.4186043330701068	not_mentioned	1.0	not_mentioned	correct	ok	not_mentioned	released	option_probability
Jev	imcs21	test	10115809	symptom_262	10115809	0.0022630020000000005	0.4186043330701068	not_mentioned	1.0	not_mentioned	correct	ok	not_mentioned	released	option_probability
Jev	imcs21	test	10115809	symptom_263	10115809	0.0022630020000000005	0.4186043330701068	not_mentioned	1.0	not_mentioned	correct	ok	not_mentioned	released	option_probability
Jev	imcs21	test	10115809	symptom_264	10115809	0.0022630020000000005	0.4186043330701068	not_mentioned	1.0	not_mentioned	correct	ok	not_mentioned	released	option_probability
Jev	imcs21	test	10115809	symptom_265	10115809	0.0022630020000000005	0.4186043330701068	not_mentioned	1.0	not_mentioned	correct	ok	not_mentioned	released	option_probability
Jev	imcs21	test	10115809	symptom_266	10115809	0.0022630020000000005	0.4186043330701068	not_mentioned	1.0	not_mentioned	correct	ok	not_mentioned	released	option_probability
Jev	imcs21	test	10115809	symptom_267	10115809	0.0022630020000000005	0.4186043330701068	not_mentioned	1.0	not_mentioned	correct	ok	not_mentioned	released	option_probability
Jev	imcs21	test	10115809	symptom_268	10115809	0.0022630020000000005	0.4186043330701068	not_mentioned	1.0	not_mentioned	correct	ok	not_mentioned	released	option_probability
Jev	imcs21	test	10115809	symptom_269	10115809	0.0022630020000000005	0.4186043330701068	not_mentioned	1.0	not_mentioned	correct	ok	not_mentioned	released	option_probability
Jev	imcs21	test	10115809	symptom_270	10115809	0.0022630020000000005	0.4186043330701068	not_mentioned	1.0	not_mentioned	correct	ok	not_mentioned	released	option_probability
Jev	imcs21	test	10115809	symptom_271	10115809	0.0022630020000000005	0.4186043330701068	not_mentioned	0.59	not_mentioned	correct	ok	not_mentioned	released	option_probability
Jev	imcs21	test	10115809	symptom_272	10115809	0.0022630020000000005	0.4186043330701068	not_mentioned	1.0	not_mentioned	correct	ok	not_mentioned	released	option_probability
Jev	imcs21	test	10115809	symptom_273	10115809	0.0022630020000000005	0.4186043330701068	not_mentioned	1.0	not_mentioned	correct	ok	not_mentioned	released	option_probability
Jev	imcs21	test	10115809	symptom_274	10115809	0.0022630020000000005	0.4186043330701068	not_mentioned	1.0	not_mentioned	correct	ok	not_mentioned	released	option_probability
Jev	imcs21	test	10115809	symptom_275	10115809	0.0022630020000000005	0.4186043330701068	not_mentioned	1.0	not_mentioned	correct	ok	not_mentioned	released	option_probability
Jev	imcs21	test	10115809	symptom_276	10115809	0.0022630020000000005	0.4186043330701068	not_mentioned	1.0	not_mentioned	correct	ok	not_mentioned	released	option_probability
Jev	imcs21	test	10115809	symptom_277	10115809	0.0022630020000000005	0.4186043330701068	not_mentioned	1.0	not_mentioned	correct	ok	not_mentioned	released	option_probability
Jev	imcs21	test	10115809	symptom_278	10115809	0.0022630020000000005	0.4186043330701068	not_mentioned	1.0	not_mentioned	correct	ok	not_mentioned	released	option_probability
Jev	imcs21	test	10115809	symptom_279	10115809	0.0022630020000000005	0.4186043330701068	not_mentioned	1.0	not_mentioned	correct	ok	not_mentioned	released	option_probability
Jev	imcs21	test	10115809	symptom_280	10115809	0.0022630020000000005	0.4186043330701068	not_mentioned	1.0	not_mentioned	correct	ok	not_mentioned	released	option_probability
Jev	imcs21	test	10115809	symptom_281	10115809	0.0022630020000000005	0.4186043330701068	not_mentioned	1.0	not_mentioned	correct	ok	not_mentioned	released	option_probability
Jev	imcs21	test	10115809	symptom_282	10115809	0.0022630020000000005	0.4186043330701068	not_mentioned	1.0	not_mentioned	correct	ok	not_mentioned	released	option_probability
Jev	imcs21	test	10115809	symptom_283	10115809	0.0022630020000000005	0.4186043330701068	not_mentioned	1.0	not_mentioned	correct	ok	not_mentioned	released	option_probability
Jev	imcs21	test	10115809	symptom_284	10115809	0.0022630020000000005	0.4186043330701068	not_mentioned	1.0	not_mentioned	correct	ok	not_mentioned	released	option_probability
Jev	imcs21	test	10115809	symptom_285	10115809	0.0022630020000000005	0.4186043330701068	not_mentioned	1.0	not_mentioned	correct	ok	not_mentioned	released	option_probability
Jev	imcs21	test	10115809	symptom_286	10115809	0.0022630020000000005	0.4186043330701068	not_mentioned	0.99	not_mentioned	correct	ok	not_mentioned	released	option_probability
Jev	imcs21	test	10115809	symptom_287	10115809	0.0022630020000000005	0.4186043330701068	not_mentioned	1.0	not_mentioned	correct	ok	not_mentioned	released	option_probability
Jev	imcs21	test	10115809	symptom_288	10115809	0.0022630020000000005	0.4186043330701068	not_mentioned	1.0	not_mentioned	correct	ok	not_mentioned	released	option_probability
Jev	imcs21	test	10115809	symptom_289	10115809	0.0022630020000000005	0.4186043330701068	not_mentioned	0.99	not_mentioned	correct	ok	not_mentioned	released	option_probability
Jev	imcs21	test	10115809	symptom_290	10115809	0.0022630020000000005	0.4186043330701068	not_mentioned	0.98	not_mentioned	correct	ok	not_mentioned	released	option_probability
Jev	imcs21	test	10115809	symptom_291	10115809	0.0022630020000000005	0.4186043330701068	not_mentioned	1.0	not_mentioned	correct	ok	not_mentioned	released	option_probability
Jev	imcs21	test	10115809	symptom_292	10115809	0.0022630020000000005	0.4186043330701068	not_mentioned	1.0	not_mentioned	correct	ok	not_mentioned	released	option_probability
Jev	imcs21	test	10115809	symptom_293	10115809	0.0022630020000000005	0.4186043330701068	not_mentioned	1.0	not_mentioned	correct	ok	not_mentioned	released	option_probability
Jev	imcs21	test	10115809	symptom_294	10115809	0.0022630020000000005	0.4186043330701068	not_mentioned	1.0	not_mentioned	correct	ok	not_mentioned	released	option_probability
Jev	imcs21	test	10115809	symptom_295	10115809	0.0022630020000000005	0.4186043330701068	not_mentioned	1.0	not_mentioned	correct	ok	not_mentioned	released	option_probability
Jev	imcs21	test	10115809	symptom_296	10115809	0.0022630020000000005	0.4186043330701068	not_mentioned	1.0	not_mentioned	correct	ok	not_mentioned	released	option_probability
Jev	imcs21	test	10115809	symptom_297	10115809	0.0022630020000000005	0.4186043330701068	not_mentioned	1.0	not_mentioned	correct	ok	not_mentioned	released	option_probability
Jev	imcs21	test	10115809	symptom_298	10115809	0.0022630020000000005	0.4186043330701068	not_mentioned	1.0	not_mentioned	correct	ok	not_mentioned	released	option_probability
Jev	imcs21	test	10115809	symptom_299	10115809	0.0022630020000000005	0.4186043330701068	not_mentioned	1.0	not_mentioned	correct	ok	not_mentioned	released	option_probability
Jev	imcs21	test	10115809	symptom_300	10115809	0.0022630020000000005	0.4186043330701068	not_mentioned	1.0	not_mentioned	correct	ok	not_mentioned	released	option_probability
Jev	imcs21	test	10115809	symptom_301	10115809	0.0022630020000000005	0.4186043330701068	not_mentioned	1.0	not_mentioned	correct	ok	not_mentioned	released	option_probability
Jev	imcs21	test	10115809	symptom_302	10115809	0.0022630020000000005	0.4186043330701068	not_mentioned	1.0	not_mentioned	correct	ok	not_mentioned	released	option_probability
Jev	imcs21	test	10115809	symptom_303	10115809	0.0022630020000000005	0.4186043330701068	not_mentioned	1.0	not_mentioned	correct	ok	not_mentioned	released	option_probability
Jev	imcs21	test	10115809	symptom_304	10115809	0.0022630020000000005	0.4186043330701068	not_mentioned	1.0	not_mentioned	correct	ok	not_mentioned	released	option_probability
Jev	imcs21	test	10115809	symptom_305	10115809	0.0022630020000000005	0.4186043330701068	not_mentioned	1.0	not_mentioned	correct	ok	not_mentioned	released	option_probability
Jev	imcs21	test	10115809	symptom_306	10115809	0.0022630020000000005	0.4186043330701068	not_mentioned	1.0	not_mentioned	correct	ok	not_mentioned	released	option_probability
Jev	imcs21	test	10115809	symptom_307	10115809	0.0022630020000000005	0.4186043330701068	not_mentioned	1.0	not_mentioned	correct	ok	not_mentioned	released	option_probability
Jev	imcs21	test	10115809	symptom_308	10115809	0.0022630020000000005	0.4186043330701068	uncertain	0.44	not_mentioned	incorrect	ok	not_mentioned	released	option_probability
Jev	imcs21	test	10115809	symptom_309	10115809	0.0022630020000000005	0.4186043330701068	not_mentioned	0.99	not_mentioned	correct	ok	not_mentioned	released	option_probability
Jev	imcs21	test	10115809	symptom_310	10115809	0.0022630020000000005	0.4186043330701068	not_mentioned	1.0	not_mentioned	correct	ok	not_mentioned	released	option_probability
Jev	imcs21	test	10115809	symptom_311	10115809	0.0022630020000000005	0.4186043330701068	not_mentioned	1.0	not_mentioned	correct	ok	not_mentioned	released	option_probability
Jev	imcs21	test	10115809	symptom_312	10115809	0.0022630020000000005	0.4186043330701068	not_mentioned	1.0	not_mentioned	correct	ok	not_mentioned	released	option_probability
Jev	imcs21	test	10115809	symptom_313	10115809	0.0022630020000000005	0.4186043330701068	not_mentioned	1.0	not_mentioned	correct	ok	not_mentioned	released	option_probability
Jev	imcs21	test	10115809	symptom_314	10115809	0.0022630020000000005	0.4186043330701068	not_mentioned	1.0	not_mentioned	correct	ok	not_mentioned	released	option_probability
Jev	imcs21	test	10115809	symptom_315	10115809	0.0022630020000000005	0.4186043330701068	not_mentioned	1.0	not_mentioned	correct	ok	not_mentioned	released	option_probability
Jev	imcs21	test	10115809	symptom_316	10115809	0.0022630020000000005	0.4186043330701068	not_mentioned	1.0	not_mentioned	correct	ok	not_mentioned	released	option_probability
Jev	imcs21	test	10115809	symptom_317	10115809	0.0022630020000000005	0.4186043330701068	not_mentioned	1.0	not_mentioned	correct	ok	not_mentioned	released	option_probability
Jev	imcs21	test	10115809	symptom_318	10115809	0.0022630020000000005	0.4186043330701068	not_mentioned	1.0	not_mentioned	correct	ok	not_mentioned	released	option_probability
Jev	imcs21	test	10115809	symptom_319	10115809	0.0022630020000000005	0.4186043330701068	not_mentioned	1.0	not_mentioned	correct	ok	not_mentioned	released	option_probability
Jev	imcs21	test	10115809	symptom_320	10115809	0.0022630020000000005	0.4186043330701068	not_mentioned	1.0	not_mentioned	correct	ok	not_mentioned	released	option_probability
Jev	imcs21	test	10115809	symptom_321	10115809	0.0022630020000000005	0.4186043330701068	not_mentioned	1.0	not_mentioned	correct	ok	not_mentioned	released	option_probability
Jev	imcs21	test	10115809	symptom_322	10115809	0.0022630020000000005	0.4186043330701068	not_mentioned	1.0	not_mentioned	correct	ok	not_mentioned	released	option_probability
Jev	imcs21	test	10115809	symptom_323	10115809	0.0022630020000000005	0.4186043330701068	not_mentioned	1.0	not_mentioned	correct	ok	not_mentioned	released	option_probability
Jev	imcs21	test	10115809	symptom_324	10115809	0.0022630020000000005	0.4186043330701068	not_mentioned	1.0	not_mentioned	correct	ok	not_mentioned	released	option_probability
Jev	imcs21	test	10115809	symptom_325	10115809	0.0022630020000000005	0.4186043330701068	not_mentioned	1.0	not_mentioned	correct	ok	not_mentioned	released	option_probability
Jev	imcs21	test	10115809	symptom_326	10115809	0.0022630020000000005	0.4186043330701068	not_mentioned	1.0	not_mentioned	correct	ok	not_mentioned	released	option_probability
Jev	imcs21	test	10115809	symptom_327	10115809	0.0022630020000000005	0.4186043330701068	not_mentioned	1.0	not_mentioned	correct	ok	not_mentioned	released	option_probability
Jev	imcs21	test	10115809	symptom_328	10115809	0.0022630020000000005	0.4186043330701068	not_mentioned	1.0	not_mentioned	correct	ok	not_mentioned	released	option_probability
Jev	imcs21	test	10115809	symptom_329	10115809	0.0022630020000000005	0.4186043330701068	not_mentioned	1.0	not_mentioned	correct	ok	not_mentioned	released	option_probability
Jev	imcs21	test	10115809	symptom_330	10115809	0.0022630020000000005	0.4186043330701068	not_mentioned	1.0	not_mentioned	correct	ok	not_mentioned	released	option_probability
Jev	imcs21	test	10116027	symptom_000	10116027	0.0022672860000000003	0.43221250001806766	positive	0.88	positive	correct	ok	positive	released	option_probability
Jev	imcs21	test	10116027	symptom_001	10116027	0.0022672860000000003	0.43221250001806766	positive	1.0	positive	correct	ok	positive	released	option_probability
Jev	imcs21	test	10116027	symptom_002	10116027	0.0022672860000000003	0.43221250001806766	not_mentioned	1.0	not_mentioned	correct	ok	not_mentioned	released	option_probability
Jev	imcs21	test	10116027	symptom_003	10116027	0.0022672860000000003	0.43221250001806766	not_mentioned	1.0	not_mentioned	correct	ok	not_mentioned	released	option_probability
Jev	imcs21	test	10116027	symptom_004	10116027	0.0022672860000000003	0.43221250001806766	not_mentioned	1.0	not_mentioned	correct	ok	not_mentioned	released	option_probability
Jev	imcs21	test	10116027	symptom_005	10116027	0.0022672860000000003	0.43221250001806766	uncertain	0.9400000000000001	positive	incorrect	ok	positive	released	option_probability
Jev	imcs21	test	10116027	symptom_006	10116027	0.0022672860000000003	0.43221250001806766	not_mentioned	1.0	not_mentioned	correct	ok	not_mentioned	released	option_probability
Jev	imcs21	test	10116027	symptom_007	10116027	0.0022672860000000003	0.43221250001806766	not_mentioned	0.86	positive	incorrect	ok	positive	released	option_probability
Jev	imcs21	test	10116027	symptom_008	10116027	0.0022672860000000003	0.43221250001806766	not_mentioned	1.0	not_mentioned	correct	ok	not_mentioned	released	option_probability
Jev	imcs21	test	10116027	symptom_009	10116027	0.0022672860000000003	0.43221250001806766	not_mentioned	0.89	not_mentioned	correct	ok	not_mentioned	released	option_probability
Jev	imcs21	test	10116027	symptom_010	10116027	0.0022672860000000003	0.43221250001806766	not_mentioned	1.0	not_mentioned	correct	ok	not_mentioned	released	option_probability
Jev	imcs21	test	10116027	symptom_011	10116027	0.0022672860000000003	0.43221250001806766	not_mentioned	0.9	not_mentioned	correct	ok	not_mentioned	released	option_probability
Jev	imcs21	test	10116027	symptom_012	10116027	0.0022672860000000003	0.43221250001806766	not_mentioned	0.54	not_mentioned	correct	ok	not_mentioned	released	option_probability
Jev	imcs21	test	10116027	symptom_013	10116027	0.0022672860000000003	0.43221250001806766	not_mentioned	1.0	not_mentioned	correct	ok	not_mentioned	released	option_probability
Jev	imcs21	test	10116027	symptom_014	10116027	0.0022672860000000003	0.43221250001806766	uncertain	0.96	uncertain	correct	ok	uncertain	released	option_probability
Jev	imcs21	test	10116027	symptom_015	10116027	0.0022672860000000003	0.43221250001806766	not_mentioned	0.95	not_mentioned	correct	ok	not_mentioned	released	option_probability
Jev	imcs21	test	10116027	symptom_016	10116027	0.0022672860000000003	0.43221250001806766	not_mentioned	1.0	not_mentioned	correct	ok	not_mentioned	released	option_probability
Jev	imcs21	test	10116027	symptom_017	10116027	0.0022672860000000003	0.43221250001806766	uncertain	0.96	uncertain	correct	ok	uncertain	released	option_probability
Jev	imcs21	test	10116027	symptom_018	10116027	0.0022672860000000003	0.43221250001806766	not_mentioned	0.9400000000000001	not_mentioned	correct	ok	not_mentioned	released	option_probability
Jev	imcs21	test	10116027	symptom_019	10116027	0.0022672860000000003	0.43221250001806766	not_mentioned	1.0	not_mentioned	correct	ok	not_mentioned	released	option_probability
Jev	imcs21	test	10116027	symptom_020	10116027	0.0022672860000000003	0.43221250001806766	not_mentioned	1.0	not_mentioned	correct	ok	not_mentioned	released	option_probability
Jev	imcs21	test	10116027	symptom_021	10116027	0.0022672860000000003	0.43221250001806766	not_mentioned	0.95	not_mentioned	correct	ok	not_mentioned	released	option_probability
Jev	imcs21	test	10116027	symptom_022	10116027	0.0022672860000000003	0.43221250001806766	positive	0.72	not_mentioned	incorrect	ok	not_mentioned	released	option_probability
Jev	imcs21	test	10116027	symptom_023	10116027	0.0022672860000000003	0.43221250001806766	not_mentioned	1.0	not_mentioned	correct	ok	not_mentioned	released	option_probability
Jev	imcs21	test	10116027	symptom_024	10116027	0.0022672860000000003	0.43221250001806766	not_mentioned	1.0	not_mentioned	correct	ok	not_mentioned	released	option_probability
Jev	imcs21	test	10116027	symptom_025	10116027	0.0022672860000000003	0.43221250001806766	not_mentioned	1.0	not_mentioned	correct	ok	not_mentioned	released	option_probability
Jev	imcs21	test	10116027	symptom_026	10116027	0.0022672860000000003	0.43221250001806766	not_mentioned	0.94	not_mentioned	correct	ok	not_mentioned	released	option_probability
Jev	imcs21	test	10116027	symptom_027	10116027	0.0022672860000000003	0.43221250001806766	not_mentioned	1.0	not_mentioned	correct	ok	not_mentioned	released	option_probability
Jev	imcs21	test	10116027	symptom_028	10116027	0.0022672860000000003	0.43221250001806766	not_mentioned	0.64	negative	incorrect	ok	negative	released	option_probability
Jev	imcs21	test	10116027	symptom_029	10116027	0.0022672860000000003	0.43221250001806766	not_mentioned	1.0	not_mentioned	correct	ok	not_mentioned	released	option_probability
Jev	imcs21	test	10116027	symptom_030	10116027	0.0022672860000000003	0.43221250001806766	not_mentioned	0.68	not_mentioned	correct	ok	not_mentioned	released	option_probability
Jev	imcs21	test	10116027	symptom_031	10116027	0.0022672860000000003	0.43221250001806766	not_mentioned	1.0	not_mentioned	correct	ok	not_mentioned	released	option_probability
Jev	imcs21	test	10116027	symptom_032	10116027	0.0022672860000000003	0.43221250001806766	not_mentioned	1.0	not_mentioned	correct	ok	not_mentioned	released	option_probability
Jev	imcs21	test	10116027	symptom_033	10116027	0.0022672860000000003	0.43221250001806766	not_mentioned	1.0	not_mentioned	correct	ok	not_mentioned	released	option_probability
Jev	imcs21	test	10116027	symptom_034	10116027	0.0022672860000000003	0.43221250001806766	not_mentioned	1.0	not_mentioned	correct	ok	not_mentioned	released	option_probability
Jev	imcs21	test	10116027	symptom_035	10116027	0.0022672860000000003	0.43221250001806766	not_mentioned	0.88	not_mentioned	correct	ok	not_mentioned	released	option_probability
Jev	imcs21	test	10116027	symptom_036	10116027	0.0022672860000000003	0.43221250001806766	not_mentioned	0.84	not_mentioned	correct	ok	not_mentioned	released	option_probability
Jev	imcs21	test	10116027	symptom_037	10116027	0.0022672860000000003	0.43221250001806766	not_mentioned	1.0	not_mentioned	correct	ok	not_mentioned	released	option_probability
Jev	imcs21	test	10116027	symptom_038	10116027	0.0022672860000000003	0.43221250001806766	not_mentioned	1.0	not_mentioned	correct	ok	not_mentioned	released	option_probability
Jev	imcs21	test	10116027	symptom_039	10116027	0.0022672860000000003	0.43221250001806766	not_mentioned	1.0	not_mentioned	correct	ok	not_mentioned	released	option_probability
Jev	imcs21	test	10116027	symptom_040	10116027	0.0022672860000000003	0.43221250001806766	not_mentioned	1.0	not_mentioned	correct	ok	not_mentioned	released	option_probability
Jev	imcs21	test	10116027	symptom_041	10116027	0.0022672860000000003	0.43221250001806766	not_mentioned	1.0	not_mentioned	correct	ok	not_mentioned	released	option_probability
Jev	imcs21	test	10116027	symptom_042	10116027	0.0022672860000000003	0.43221250001806766	not_mentioned	0.76	not_mentioned	correct	ok	not_mentioned	released	option_probability
Jev	imcs21	test	10116027	symptom_043	10116027	0.0022672860000000003	0.43221250001806766	negative	0.91	not_mentioned	incorrect	ok	not_mentioned	released	option_probability
Jev	imcs21	test	10116027	symptom_044	10116027	0.0022672860000000003	0.43221250001806766	uncertain	0.61	not_mentioned	incorrect	ok	not_mentioned	released	option_probability
Jev	imcs21	test	10116027	symptom_045	10116027	0.0022672860000000003	0.43221250001806766	not_mentioned	1.0	not_mentioned	correct	ok	not_mentioned	released	option_probability
Jev	imcs21	test	10116027	symptom_046	10116027	0.0022672860000000003	0.43221250001806766	not_mentioned	1.0	not_mentioned	correct	ok	not_mentioned	released	option_probability
Jev	imcs21	test	10116027	symptom_047	10116027	0.0022672860000000003	0.43221250001806766	not_mentioned	0.89	not_mentioned	correct	ok	not_mentioned	released	option_probability
Jev	imcs21	test	10116027	symptom_048	10116027	0.0022672860000000003	0.43221250001806766	uncertain	0.75	not_mentioned	incorrect	ok	not_mentioned	released	option_probability
Jev	imcs21	test	10116027	symptom_049	10116027	0.0022672860000000003	0.43221250001806766	not_mentioned	1.0	not_mentioned	correct	ok	not_mentioned	released	option_probability
Jev	imcs21	test	10116027	symptom_050	10116027	0.0022672860000000003	0.43221250001806766	uncertain	0.97	positive	incorrect	ok	positive	released	option_probability
Jev	imcs21	test	10116027	symptom_051	10116027	0.0022672860000000003	0.43221250001806766	not_mentioned	1.0	not_mentioned	correct	ok	not_mentioned	released	option_probability
Jev	imcs21	test	10116027	symptom_052	10116027	0.0022672860000000003	0.43221250001806766	not_mentioned	0.99	not_mentioned	correct	ok	not_mentioned	released	option_probability
Jev	imcs21	test	10116027	symptom_053	10116027	0.0022672860000000003	0.43221250001806766	not_mentioned	1.0	not_mentioned	correct	ok	not_mentioned	released	option_probability
Jev	imcs21	test	10116027	symptom_054	10116027	0.0022672860000000003	0.43221250001806766	not_mentioned	1.0	not_mentioned	correct	ok	not_mentioned	released	option_probability
Jev	imcs21	test	10116027	symptom_055	10116027	0.0022672860000000003	0.43221250001806766	not_mentioned	1.0	not_mentioned	correct	ok	not_mentioned	released	option_probability
Jev	imcs21	test	10116027	symptom_056	10116027	0.0022672860000000003	0.43221250001806766	not_mentioned	1.0	not_mentioned	correct	ok	not_mentioned	released	option_probability
Jev	imcs21	test	10116027	symptom_057	10116027	0.0022672860000000003	0.43221250001806766	not_mentioned	1.0	not_mentioned	correct	ok	not_mentioned	released	option_probability
Jev	imcs21	test	10116027	symptom_058	10116027	0.0022672860000000003	0.43221250001806766	not_mentioned	1.0	not_mentioned	correct	ok	not_mentioned	released	option_probability
Jev	imcs21	test	10116027	symptom_059	10116027	0.0022672860000000003	0.43221250001806766	not_mentioned	1.0	not_mentioned	correct	ok	not_mentioned	released	option_probability
Jev	imcs21	test	10116027	symptom_060	10116027	0.0022672860000000003	0.43221250001806766	not_mentioned	1.0	not_mentioned	correct	ok	not_mentioned	released	option_probability
Jev	imcs21	test	10116027	symptom_061	10116027	0.0022672860000000003	0.43221250001806766	not_mentioned	1.0	not_mentioned	correct	ok	not_mentioned	released	option_probability
Jev	imcs21	test	10116027	symptom_062	10116027	0.0022672860000000003	0.43221250001806766	not_mentioned	1.0	not_mentioned	correct	ok	not_mentioned	released	option_probability
Jev	imcs21	test	10116027	symptom_063	10116027	0.0022672860000000003	0.43221250001806766	not_mentioned	1.0	not_mentioned	correct	ok	not_mentioned	released	option_probability
Jev	imcs21	test	10116027	symptom_064	10116027	0.0022672860000000003	0.43221250001806766	not_mentioned	1.0	not_mentioned	correct	ok	not_mentioned	released	option_probability
Jev	imcs21	test	10116027	symptom_065	10116027	0.0022672860000000003	0.43221250001806766	not_mentioned	1.0	not_mentioned	correct	ok	not_mentioned	released	option_probability
Jev	imcs21	test	10116027	symptom_066	10116027	0.0022672860000000003	0.43221250001806766	not_mentioned	1.0	not_mentioned	correct	ok	not_mentioned	released	option_probability
Jev	imcs21	test	10116027	symptom_067	10116027	0.0022672860000000003	0.43221250001806766	not_mentioned	1.0	not_mentioned	correct	ok	not_mentioned	released	option_probability
Jev	imcs21	test	10116027	symptom_068	10116027	0.0022672860000000003	0.43221250001806766	uncertain	0.43	negative	incorrect	ok	negative	released	option_probability
Jev	imcs21	test	10116027	symptom_069	10116027	0.0022672860000000003	0.43221250001806766	not_mentioned	1.0	not_mentioned	correct	ok	not_mentioned	released	option_probability
Jev	imcs21	test	10116027	symptom_070	10116027	0.0022672860000000003	0.43221250001806766	not_mentioned	1.0	not_mentioned	correct	ok	not_mentioned	released	option_probability
Jev	imcs21	test	10116027	symptom_071	10116027	0.0022672860000000003	0.43221250001806766	not_mentioned	1.0	not_mentioned	correct	ok	not_mentioned	released	option_probability
Jev	imcs21	test	10116027	symptom_072	10116027	0.0022672860000000003	0.43221250001806766	not_mentioned	1.0	not_mentioned	correct	ok	not_mentioned	released	option_probability
Jev	imcs21	test	10116027	symptom_073	10116027	0.0022672860000000003	0.43221250001806766	not_mentioned	1.0	not_mentioned	correct	ok	not_mentioned	released	option_probability
Jev	imcs21	test	10116027	symptom_074	10116027	0.0022672860000000003	0.43221250001806766	not_mentioned	1.0	not_mentioned	correct	ok	not_mentioned	released	option_probability
Jev	imcs21	test	10116027	symptom_075	10116027	0.0022672860000000003	0.43221250001806766	not_mentioned	1.0	not_mentioned	correct	ok	not_mentioned	released	option_probability
Jev	imcs21	test	10116027	symptom_076	10116027	0.0022672860000000003	0.43221250001806766	not_mentioned	0.96	not_mentioned	correct	ok	not_mentioned	released	option_probability
Jev	imcs21	test	10116027	symptom_077	10116027	0.0022672860000000003	0.43221250001806766	not_mentioned	0.99	not_mentioned	correct	ok	not_mentioned	released	option_probability
Jev	imcs21	test	10116027	symptom_078	10116027	0.0022672860000000003	0.43221250001806766	not_mentioned	0.97	not_mentioned	correct	ok	not_mentioned	released	option_probability
Jev	imcs21	test	10116027	symptom_079	10116027	0.0022672860000000003	0.43221250001806766	not_mentioned	1.0	not_mentioned	correct	ok	not_mentioned	released	option_probability
Jev	imcs21	test	10116027	symptom_080	10116027	0.0022672860000000003	0.43221250001806766	not_mentioned	1.0	not_mentioned	correct	ok	not_mentioned	released	option_probability
Jev	imcs21	test	10116027	symptom_081	10116027	0.0022672860000000003	0.43221250001806766	not_mentioned	1.0	not_mentioned	correct	ok	not_mentioned	released	option_probability
Jev	imcs21	test	10116027	symptom_082	10116027	0.0022672860000000003	0.43221250001806766	not_mentioned	1.0	not_mentioned	correct	ok	not_mentioned	released	option_probability
Jev	imcs21	test	10116027	symptom_083	10116027	0.0022672860000000003	0.43221250001806766	not_mentioned	1.0	not_mentioned	correct	ok	not_mentioned	released	option_probability
Jev	imcs21	test	10116027	symptom_084	10116027	0.0022672860000000003	0.43221250001806766	uncertain	0.52	not_mentioned	incorrect	ok	not_mentioned	released	option_probability
Jev	imcs21	test	10116027	symptom_085	10116027	0.0022672860000000003	0.43221250001806766	not_mentioned	1.0	not_mentioned	correct	ok	not_mentioned	released	option_probability
Jev	imcs21	test	10116027	symptom_086	10116027	0.0022672860000000003	0.43221250001806766	not_mentioned	1.0	not_mentioned	correct	ok	not_mentioned	released	option_probability
Jev	imcs21	test	10116027	symptom_087	10116027	0.0022672860000000003	0.43221250001806766	not_mentioned	1.0	not_mentioned	correct	ok	not_mentioned	released	option_probability
Jev	imcs21	test	10116027	symptom_088	10116027	0.0022672860000000003	0.43221250001806766	not_mentioned	1.0	not_mentioned	correct	ok	not_mentioned	released	option_probability
Jev	imcs21	test	10116027	symptom_089	10116027	0.0022672860000000003	0.43221250001806766	not_mentioned	1.0	not_mentioned	correct	ok	not_mentioned	released	option_probability
Jev	imcs21	test	10116027	symptom_090	10116027	0.0022672860000000003	0.43221250001806766	not_mentioned	1.0	not_mentioned	correct	ok	not_mentioned	released	option_probability
Jev	imcs21	test	10116027	symptom_091	10116027	0.0022672860000000003	0.43221250001806766	not_mentioned	1.0	not_mentioned	correct	ok	not_mentioned	released	option_probability
Jev	imcs21	test	10116027	symptom_092	10116027	0.0022672860000000003	0.43221250001806766	not_mentioned	1.0	not_mentioned	correct	ok	not_mentioned	released	option_probability
Jev	imcs21	test	10116027	symptom_093	10116027	0.0022672860000000003	0.43221250001806766	not_mentioned	1.0	not_mentioned	correct	ok	not_mentioned	released	option_probability
Jev	imcs21	test	10116027	symptom_094	10116027	0.0022672860000000003	0.43221250001806766	not_mentioned	1.0	not_mentioned	correct	ok	not_mentioned	released	option_probability
Jev	imcs21	test	10116027	symptom_095	10116027	0.0022672860000000003	0.43221250001806766	not_mentioned	1.0	not_mentioned	correct	ok	not_mentioned	released	option_probability
Jev	imcs21	test	10116027	symptom_096	10116027	0.0022672860000000003	0.43221250001806766	not_mentioned	1.0	not_mentioned	correct	ok	not_mentioned	released	option_probability
Jev	imcs21	test	10116027	symptom_097	10116027	0.0022672860000000003	0.43221250001806766	not_mentioned	1.0	not_mentioned	correct	ok	not_mentioned	released	option_probability
Jev	imcs21	test	10116027	symptom_098	10116027	0.0022672860000000003	0.43221250001806766	not_mentioned	1.0	not_mentioned	correct	ok	not_mentioned	released	option_probability
Jev	imcs21	test	10116027	symptom_099	10116027	0.0022672860000000003	0.43221250001806766	not_mentioned	1.0	not_mentioned	correct	ok	not_mentioned	released	option_probability
Jev	imcs21	test	10116027	symptom_100	10116027	0.0022672860000000003	0.43221250001806766	not_mentioned	1.0	not_mentioned	correct	ok	not_mentioned	released	option_probability
Jev	imcs21	test	10116027	symptom_101	10116027	0.0022672860000000003	0.43221250001806766	not_mentioned	1.0	not_mentioned	correct	ok	not_mentioned	released	option_probability
Jev	imcs21	test	10116027	symptom_102	10116027	0.0022672860000000003	0.43221250001806766	not_mentioned	1.0	not_mentioned	correct	ok	not_mentioned	released	option_probability
Jev	imcs21	test	10116027	symptom_103	10116027	0.0022672860000000003	0.43221250001806766	not_mentioned	1.0	not_mentioned	correct	ok	not_mentioned	released	option_probability
Jev	imcs21	test	10116027	symptom_104	10116027	0.0022672860000000003	0.43221250001806766	not_mentioned	1.0	not_mentioned	correct	ok	not_mentioned	released	option_probability
Jev	imcs21	test	10116027	symptom_105	10116027	0.0022672860000000003	0.43221250001806766	not_mentioned	1.0	not_mentioned	correct	ok	not_mentioned	released	option_probability
Jev	imcs21	test	10116027	symptom_106	10116027	0.0022672860000000003	0.43221250001806766	not_mentioned	1.0	not_mentioned	correct	ok	not_mentioned	released	option_probability
Jev	imcs21	test	10116027	symptom_107	10116027	0.0022672860000000003	0.43221250001806766	not_mentioned	1.0	not_mentioned	correct	ok	not_mentioned	released	option_probability
Jev	imcs21	test	10116027	symptom_108	10116027	0.0022672860000000003	0.43221250001806766	not_mentioned	1.0	not_mentioned	correct	ok	not_mentioned	released	option_probability
Jev	imcs21	test	10116027	symptom_109	10116027	0.0022672860000000003	0.43221250001806766	not_mentioned	1.0	not_mentioned	correct	ok	not_mentioned	released	option_probability
Jev	imcs21	test	10116027	symptom_110	10116027	0.0022672860000000003	0.43221250001806766	not_mentioned	1.0	not_mentioned	correct	ok	not_mentioned	released	option_probability
Jev	imcs21	test	10116027	symptom_111	10116027	0.0022672860000000003	0.43221250001806766	not_mentioned	1.0	not_mentioned	correct	ok	not_mentioned	released	option_probability
Jev	imcs21	test	10116027	symptom_112	10116027	0.0022672860000000003	0.43221250001806766	not_mentioned	1.0	not_mentioned	correct	ok	not_mentioned	released	option_probability
Jev	imcs21	test	10116027	symptom_113	10116027	0.0022672860000000003	0.43221250001806766	not_mentioned	1.0	not_mentioned	correct	ok	not_mentioned	released	option_probability
Jev	imcs21	test	10116027	symptom_114	10116027	0.0022672860000000003	0.43221250001806766	not_mentioned	1.0	not_mentioned	correct	ok	not_mentioned	released	option_probability
Jev	imcs21	test	10116027	symptom_115	10116027	0.0022672860000000003	0.43221250001806766	not_mentioned	1.0	not_mentioned	correct	ok	not_mentioned	released	option_probability
Jev	imcs21	test	10116027	symptom_116	10116027	0.0022672860000000003	0.43221250001806766	not_mentioned	1.0	not_mentioned	correct	ok	not_mentioned	released	option_probability
Jev	imcs21	test	10116027	symptom_117	10116027	0.0022672860000000003	0.43221250001806766	not_mentioned	1.0	not_mentioned	correct	ok	not_mentioned	released	option_probability
Jev	imcs21	test	10116027	symptom_118	10116027	0.0022672860000000003	0.43221250001806766	not_mentioned	1.0	not_mentioned	correct	ok	not_mentioned	released	option_probability
Jev	imcs21	test	10116027	symptom_119	10116027	0.0022672860000000003	0.43221250001806766	not_mentioned	1.0	not_mentioned	correct	ok	not_mentioned	released	option_probability
Jev	imcs21	test	10116027	symptom_120	10116027	0.0022672860000000003	0.43221250001806766	not_mentioned	1.0	not_mentioned	correct	ok	not_mentioned	released	option_probability
Jev	imcs21	test	10116027	symptom_121	10116027	0.0022672860000000003	0.43221250001806766	not_mentioned	1.0	not_mentioned	correct	ok	not_mentioned	released	option_probability
Jev	imcs21	test	10116027	symptom_122	10116027	0.0022672860000000003	0.43221250001806766	not_mentioned	1.0	not_mentioned	correct	ok	not_mentioned	released	option_probability
Jev	imcs21	test	10116027	symptom_123	10116027	0.0022672860000000003	0.43221250001806766	not_mentioned	1.0	not_mentioned	correct	ok	not_mentioned	released	option_probability
Jev	imcs21	test	10116027	symptom_124	10116027	0.0022672860000000003	0.43221250001806766	not_mentioned	1.0	not_mentioned	correct	ok	not_mentioned	released	option_probability
Jev	imcs21	test	10116027	symptom_125	10116027	0.0022672860000000003	0.43221250001806766	not_mentioned	0.98	not_mentioned	correct	ok	not_mentioned	released	option_probability
Jev	imcs21	test	10116027	symptom_126	10116027	0.0022672860000000003	0.43221250001806766	not_mentioned	1.0	not_mentioned	correct	ok	not_mentioned	released	option_probability
Jev	imcs21	test	10116027	symptom_127	10116027	0.0022672860000000003	0.43221250001806766	not_mentioned	1.0	not_mentioned	correct	ok	not_mentioned	released	option_probability
Jev	imcs21	test	10116027	symptom_128	10116027	0.0022672860000000003	0.43221250001806766	not_mentioned	1.0	not_mentioned	correct	ok	not_mentioned	released	option_probability
Jev	imcs21	test	10116027	symptom_129	10116027	0.0022672860000000003	0.43221250001806766	not_mentioned	1.0	not_mentioned	correct	ok	not_mentioned	released	option_probability
Jev	imcs21	test	10116027	symptom_130	10116027	0.0022672860000000003	0.43221250001806766	not_mentioned	1.0	not_mentioned	correct	ok	not_mentioned	released	option_probability
Jev	imcs21	test	10116027	symptom_131	10116027	0.0022672860000000003	0.43221250001806766	not_mentioned	0.97	not_mentioned	correct	ok	not_mentioned	released	option_probability
Jev	imcs21	test	10116027	symptom_132	10116027	0.0022672860000000003	0.43221250001806766	not_mentioned	1.0	not_mentioned	correct	ok	not_mentioned	released	option_probability
Jev	imcs21	test	10116027	symptom_133	10116027	0.0022672860000000003	0.43221250001806766	not_mentioned	0.98	not_mentioned	correct	ok	not_mentioned	released	option_probability
Jev	imcs21	test	10116027	symptom_134	10116027	0.0022672860000000003	0.43221250001806766	not_mentioned	0.87	not_mentioned	correct	ok	not_mentioned	released	option_probability
Jev	imcs21	test	10116027	symptom_135	10116027	0.0022672860000000003	0.43221250001806766	not_mentioned	1.0	not_mentioned	correct	ok	not_mentioned	released	option_probability
Jev	imcs21	test	10116027	symptom_136	10116027	0.0022672860000000003	0.43221250001806766	not_mentioned	1.0	not_mentioned	correct	ok	not_mentioned	released	option_probability
Jev	imcs21	test	10116027	symptom_137	10116027	0.0022672860000000003	0.43221250001806766	not_mentioned	1.0	not_mentioned	correct	ok	not_mentioned	released	option_probability
Jev	imcs21	test	10116027	symptom_138	10116027	0.0022672860000000003	0.43221250001806766	not_mentioned	1.0	not_mentioned	correct	ok	not_mentioned	released	option_probability
Jev	imcs21	test	10116027	symptom_139	10116027	0.0022672860000000003	0.43221250001806766	not_mentioned	1.0	not_mentioned	correct	ok	not_mentioned	released	option_probability
Jev	imcs21	test	10116027	symptom_140	10116027	0.0022672860000000003	0.43221250001806766	not_mentioned	1.0	not_mentioned	correct	ok	not_mentioned	released	option_probability
Jev	imcs21	test	10116027	symptom_141	10116027	0.0022672860000000003	0.43221250001806766	not_mentioned	1.0	not_mentioned	correct	ok	not_mentioned	released	option_probability
Jev	imcs21	test	10116027	symptom_142	10116027	0.0022672860000000003	0.43221250001806766	not_mentioned	1.0	not_mentioned	correct	ok	not_mentioned	released	option_probability
Jev	imcs21	test	10116027	symptom_143	10116027	0.0022672860000000003	0.43221250001806766	not_mentioned	1.0	not_mentioned	correct	ok	not_mentioned	released	option_probability
Jev	imcs21	test	10116027	symptom_144	10116027	0.0022672860000000003	0.43221250001806766	not_mentioned	1.0	not_mentioned	correct	ok	not_mentioned	released	option_probability
Jev	imcs21	test	10116027	symptom_145	10116027	0.0022672860000000003	0.43221250001806766	not_mentioned	1.0	not_mentioned	correct	ok	not_mentioned	released	option_probability
Jev	imcs21	test	10116027	symptom_146	10116027	0.0022672860000000003	0.43221250001806766	not_mentioned	0.6	not_mentioned	correct	ok	not_mentioned	released	option_probability
Jev	imcs21	test	10116027	symptom_147	10116027	0.0022672860000000003	0.43221250001806766	not_mentioned	1.0	not_mentioned	correct	ok	not_mentioned	released	option_probability
Jev	imcs21	test	10116027	symptom_148	10116027	0.0022672860000000003	0.43221250001806766	not_mentioned	1.0	not_mentioned	correct	ok	not_mentioned	released	option_probability
Jev	imcs21	test	10116027	symptom_149	10116027	0.0022672860000000003	0.43221250001806766	not_mentioned	1.0	not_mentioned	correct	ok	not_mentioned	released	option_probability
Jev	imcs21	test	10116027	symptom_150	10116027	0.0022672860000000003	0.43221250001806766	not_mentioned	1.0	not_mentioned	correct	ok	not_mentioned	released	option_probability
Jev	imcs21	test	10116027	symptom_151	10116027	0.0022672860000000003	0.43221250001806766	positive	0.98	not_mentioned	incorrect	ok	not_mentioned	released	option_probability
Jev	imcs21	test	10116027	symptom_152	10116027	0.0022672860000000003	0.43221250001806766	not_mentioned	0.99	not_mentioned	correct	ok	not_mentioned	released	option_probability
Jev	imcs21	test	10116027	symptom_153	10116027	0.0022672860000000003	0.43221250001806766	not_mentioned	1.0	not_mentioned	correct	ok	not_mentioned	released	option_probability
Jev	imcs21	test	10116027	symptom_154	10116027	0.0022672860000000003	0.43221250001806766	positive	0.9	not_mentioned	incorrect	ok	not_mentioned	released	option_probability
Jev	imcs21	test	10116027	symptom_155	10116027	0.0022672860000000003	0.43221250001806766	not_mentioned	0.99	not_mentioned	correct	ok	not_mentioned	released	option_probability
Jev	imcs21	test	10116027	symptom_156	10116027	0.0022672860000000003	0.43221250001806766	not_mentioned	1.0	not_mentioned	correct	ok	not_mentioned	released	option_probability
Jev	imcs21	test	10116027	symptom_157	10116027	0.0022672860000000003	0.43221250001806766	not_mentioned	1.0	not_mentioned	correct	ok	not_mentioned	released	option_probability
Jev	imcs21	test	10116027	symptom_158	10116027	0.0022672860000000003	0.43221250001806766	not_mentioned	1.0	not_mentioned	correct	ok	not_mentioned	released	option_probability
Jev	imcs21	test	10116027	symptom_159	10116027	0.0022672860000000003	0.43221250001806766	not_mentioned	1.0	not_mentioned	correct	ok	not_mentioned	released	option_probability
Jev	imcs21	test	10116027	symptom_160	10116027	0.0022672860000000003	0.43221250001806766	not_mentioned	1.0	not_mentioned	correct	ok	not_mentioned	released	option_probability
Jev	imcs21	test	10116027	symptom_161	10116027	0.0022672860000000003	0.43221250001806766	not_mentioned	1.0	not_mentioned	correct	ok	not_mentioned	released	option_probability
Jev	imcs21	test	10116027	symptom_162	10116027	0.0022672860000000003	0.43221250001806766	not_mentioned	1.0	not_mentioned	correct	ok	not_mentioned	released	option_probability
Jev	imcs21	test	10116027	symptom_163	10116027	0.0022672860000000003	0.43221250001806766	not_mentioned	1.0	not_mentioned	correct	ok	not_mentioned	released	option_probability
Jev	imcs21	test	10116027	symptom_164	10116027	0.0022672860000000003	0.43221250001806766	not_mentioned	1.0	not_mentioned	correct	ok	not_mentioned	released	option_probability
Jev	imcs21	test	10116027	symptom_165	10116027	0.0022672860000000003	0.43221250001806766	not_mentioned	0.99	not_mentioned	correct	ok	not_mentioned	released	option_probability
Jev	imcs21	test	10116027	symptom_166	10116027	0.0022672860000000003	0.43221250001806766	not_mentioned	1.0	not_mentioned	correct	ok	not_mentioned	released	option_probability
Jev	imcs21	test	10116027	symptom_167	10116027	0.0022672860000000003	0.43221250001806766	not_mentioned	1.0	not_mentioned	correct	ok	not_mentioned	released	option_probability
Jev	imcs21	test	10116027	symptom_168	10116027	0.0022672860000000003	0.43221250001806766	not_mentioned	1.0	not_mentioned	correct	ok	not_mentioned	released	option_probability
Jev	imcs21	test	10116027	symptom_169	10116027	0.0022672860000000003	0.43221250001806766	not_mentioned	1.0	not_mentioned	correct	ok	not_mentioned	released	option_probability
Jev	imcs21	test	10116027	symptom_170	10116027	0.0022672860000000003	0.43221250001806766	not_mentioned	1.0	not_mentioned	correct	ok	not_mentioned	released	option_probability
Jev	imcs21	test	10116027	symptom_171	10116027	0.0022672860000000003	0.43221250001806766	not_mentioned	1.0	not_mentioned	correct	ok	not_mentioned	released	option_probability
Jev	imcs21	test	10116027	symptom_172	10116027	0.0022672860000000003	0.43221250001806766	not_mentioned	1.0	not_mentioned	correct	ok	not_mentioned	released	option_probability
Jev	imcs21	test	10116027	symptom_173	10116027	0.0022672860000000003	0.43221250001806766	not_mentioned	1.0	not_mentioned	correct	ok	not_mentioned	released	option_probability
Jev	imcs21	test	10116027	symptom_174	10116027	0.0022672860000000003	0.43221250001806766	not_mentioned	1.0	not_mentioned	correct	ok	not_mentioned	released	option_probability
Jev	imcs21	test	10116027	symptom_175	10116027	0.0022672860000000003	0.43221250001806766	not_mentioned	1.0	not_mentioned	correct	ok	not_mentioned	released	option_probability
Jev	imcs21	test	10116027	symptom_176	10116027	0.0022672860000000003	0.43221250001806766	not_mentioned	1.0	not_mentioned	correct	ok	not_mentioned	released	option_probability
Jev	imcs21	test	10116027	symptom_177	10116027	0.0022672860000000003	0.43221250001806766	not_mentioned	1.0	not_mentioned	correct	ok	not_mentioned	released	option_probability
Jev	imcs21	test	10116027	symptom_178	10116027	0.0022672860000000003	0.43221250001806766	not_mentioned	1.0	not_mentioned	correct	ok	not_mentioned	released	option_probability
Jev	imcs21	test	10116027	symptom_179	10116027	0.0022672860000000003	0.43221250001806766	not_mentioned	1.0	not_mentioned	correct	ok	not_mentioned	released	option_probability
Jev	imcs21	test	10116027	symptom_180	10116027	0.0022672860000000003	0.43221250001806766	not_mentioned	1.0	not_mentioned	correct	ok	not_mentioned	released	option_probability
Jev	imcs21	test	10116027	symptom_181	10116027	0.0022672860000000003	0.43221250001806766	not_mentioned	1.0	not_mentioned	correct	ok	not_mentioned	released	option_probability
Jev	imcs21	test	10116027	symptom_182	10116027	0.0022672860000000003	0.43221250001806766	not_mentioned	1.0	not_mentioned	correct	ok	not_mentioned	released	option_probability
Jev	imcs21	test	10116027	symptom_183	10116027	0.0022672860000000003	0.43221250001806766	not_mentioned	1.0	not_mentioned	correct	ok	not_mentioned	released	option_probability
Jev	imcs21	test	10116027	symptom_184	10116027	0.0022672860000000003	0.43221250001806766	not_mentioned	1.0	not_mentioned	correct	ok	not_mentioned	released	option_probability
Jev	imcs21	test	10116027	symptom_185	10116027	0.0022672860000000003	0.43221250001806766	not_mentioned	0.92	not_mentioned	correct	ok	not_mentioned	released	option_probability
Jev	imcs21	test	10116027	symptom_186	10116027	0.0022672860000000003	0.43221250001806766	not_mentioned	1.0	not_mentioned	correct	ok	not_mentioned	released	option_probability
Jev	imcs21	test	10116027	symptom_187	10116027	0.0022672860000000003	0.43221250001806766	uncertain	0.58	not_mentioned	incorrect	ok	not_mentioned	released	option_probability
Jev	imcs21	test	10116027	symptom_188	10116027	0.0022672860000000003	0.43221250001806766	not_mentioned	1.0	not_mentioned	correct	ok	not_mentioned	released	option_probability
Jev	imcs21	test	10116027	symptom_189	10116027	0.0022672860000000003	0.43221250001806766	not_mentioned	1.0	not_mentioned	correct	ok	not_mentioned	released	option_probability
Jev	imcs21	test	10116027	symptom_190	10116027	0.0022672860000000003	0.43221250001806766	not_mentioned	1.0	not_mentioned	correct	ok	not_mentioned	released	option_probability
Jev	imcs21	test	10116027	symptom_191	10116027	0.0022672860000000003	0.43221250001806766	not_mentioned	1.0	not_mentioned	correct	ok	not_mentioned	released	option_probability
Jev	imcs21	test	10116027	symptom_192	10116027	0.0022672860000000003	0.43221250001806766	not_mentioned	1.0	not_mentioned	correct	ok	not_mentioned	released	option_probability
Jev	imcs21	test	10116027	symptom_193	10116027	0.0022672860000000003	0.43221250001806766	not_mentioned	1.0	not_mentioned	correct	ok	not_mentioned	released	option_probability
Jev	imcs21	test	10116027	symptom_194	10116027	0.0022672860000000003	0.43221250001806766	not_mentioned	1.0	not_mentioned	correct	ok	not_mentioned	released	option_probability
Jev	imcs21	test	10116027	symptom_195	10116027	0.0022672860000000003	0.43221250001806766	not_mentioned	1.0	not_mentioned	correct	ok	not_mentioned	released	option_probability
Jev	imcs21	test	10116027	symptom_196	10116027	0.0022672860000000003	0.43221250001806766	not_mentioned	1.0	not_mentioned	correct	ok	not_mentioned	released	option_probability
Jev	imcs21	test	10116027	symptom_197	10116027	0.0022672860000000003	0.43221250001806766	not_mentioned	1.0	not_mentioned	correct	ok	not_mentioned	released	option_probability
Jev	imcs21	test	10116027	symptom_198	10116027	0.0022672860000000003	0.43221250001806766	not_mentioned	1.0	not_mentioned	correct	ok	not_mentioned	released	option_probability
Jev	imcs21	test	10116027	symptom_199	10116027	0.0022672860000000003	0.43221250001806766	not_mentioned	0.99	not_mentioned	correct	ok	not_mentioned	released	option_probability
Jev	imcs21	test	10116027	symptom_200	10116027	0.0022672860000000003	0.43221250001806766	not_mentioned	1.0	not_mentioned	correct	ok	not_mentioned	released	option_probability
Jev	imcs21	test	10116027	symptom_201	10116027	0.0022672860000000003	0.43221250001806766	not_mentioned	1.0	not_mentioned	correct	ok	not_mentioned	released	option_probability
Jev	imcs21	test	10116027	symptom_202	10116027	0.0022672860000000003	0.43221250001806766	not_mentioned	0.95	not_mentioned	correct	ok	not_mentioned	released	option_probability
Jev	imcs21	test	10116027	symptom_203	10116027	0.0022672860000000003	0.43221250001806766	not_mentioned	1.0	not_mentioned	correct	ok	not_mentioned	released	option_probability
Jev	imcs21	test	10116027	symptom_204	10116027	0.0022672860000000003	0.43221250001806766	not_mentioned	1.0	not_mentioned	correct	ok	not_mentioned	released	option_probability
Jev	imcs21	test	10116027	symptom_205	10116027	0.0022672860000000003	0.43221250001806766	not_mentioned	1.0	not_mentioned	correct	ok	not_mentioned	released	option_probability
Jev	imcs21	test	10116027	symptom_206	10116027	0.0022672860000000003	0.43221250001806766	not_mentioned	1.0	not_mentioned	correct	ok	not_mentioned	released	option_probability
Jev	imcs21	test	10116027	symptom_207	10116027	0.0022672860000000003	0.43221250001806766	not_mentioned	1.0	not_mentioned	correct	ok	not_mentioned	released	option_probability
Jev	imcs21	test	10116027	symptom_208	10116027	0.0022672860000000003	0.43221250001806766	not_mentioned	1.0	not_mentioned	correct	ok	not_mentioned	released	option_probability
Jev	imcs21	test	10116027	symptom_209	10116027	0.0022672860000000003	0.43221250001806766	not_mentioned	1.0	not_mentioned	correct	ok	not_mentioned	released	option_probability
Jev	imcs21	test	10116027	symptom_210	10116027	0.0022672860000000003	0.43221250001806766	not_mentioned	1.0	not_mentioned	correct	ok	not_mentioned	released	option_probability
Jev	imcs21	test	10116027	symptom_211	10116027	0.0022672860000000003	0.43221250001806766	not_mentioned	1.0	not_mentioned	correct	ok	not_mentioned	released	option_probability
Jev	imcs21	test	10116027	symptom_212	10116027	0.0022672860000000003	0.43221250001806766	not_mentioned	1.0	not_mentioned	correct	ok	not_mentioned	released	option_probability
Jev	imcs21	test	10116027	symptom_213	10116027	0.0022672860000000003	0.43221250001806766	not_mentioned	1.0	not_mentioned	correct	ok	not_mentioned	released	option_probability
Jev	imcs21	test	10116027	symptom_214	10116027	0.0022672860000000003	0.43221250001806766	not_mentioned	1.0	not_mentioned	correct	ok	not_mentioned	released	option_probability
Jev	imcs21	test	10116027	symptom_215	10116027	0.0022672860000000003	0.43221250001806766	not_mentioned	1.0	not_mentioned	correct	ok	not_mentioned	released	option_probability
Jev	imcs21	test	10116027	symptom_216	10116027	0.0022672860000000003	0.43221250001806766	not_mentioned	1.0	not_mentioned	correct	ok	not_mentioned	released	option_probability
Jev	imcs21	test	10116027	symptom_217	10116027	0.0022672860000000003	0.43221250001806766	not_mentioned	1.0	not_mentioned	correct	ok	not_mentioned	released	option_probability
Jev	imcs21	test	10116027	symptom_218	10116027	0.0022672860000000003	0.43221250001806766	not_mentioned	1.0	not_mentioned	correct	ok	not_mentioned	released	option_probability
Jev	imcs21	test	10116027	symptom_219	10116027	0.0022672860000000003	0.43221250001806766	not_mentioned	1.0	not_mentioned	correct	ok	not_mentioned	released	option_probability
Jev	imcs21	test	10116027	symptom_220	10116027	0.0022672860000000003	0.43221250001806766	not_mentioned	1.0	not_mentioned	correct	ok	not_mentioned	released	option_probability
Jev	imcs21	test	10116027	symptom_221	10116027	0.0022672860000000003	0.43221250001806766	not_mentioned	1.0	not_mentioned	correct	ok	not_mentioned	released	option_probability
Jev	imcs21	test	10116027	symptom_222	10116027	0.0022672860000000003	0.43221250001806766	not_mentioned	1.0	not_mentioned	correct	ok	not_mentioned	released	option_probability
Jev	imcs21	test	10116027	symptom_223	10116027	0.0022672860000000003	0.43221250001806766	not_mentioned	1.0	not_mentioned	correct	ok	not_mentioned	released	option_probability
Jev	imcs21	test	10116027	symptom_224	10116027	0.0022672860000000003	0.43221250001806766	not_mentioned	1.0	not_mentioned	correct	ok	not_mentioned	released	option_probability
Jev	imcs21	test	10116027	symptom_225	10116027	0.0022672860000000003	0.43221250001806766	not_mentioned	1.0	not_mentioned	correct	ok	not_mentioned	released	option_probability
Jev	imcs21	test	10116027	symptom_226	10116027	0.0022672860000000003	0.43221250001806766	not_mentioned	1.0	not_mentioned	correct	ok	not_mentioned	released	option_probability
Jev	imcs21	test	10116027	symptom_227	10116027	0.0022672860000000003	0.43221250001806766	not_mentioned	1.0	not_mentioned	correct	ok	not_mentioned	released	option_probability
Jev	imcs21	test	10116027	symptom_228	10116027	0.0022672860000000003	0.43221250001806766	not_mentioned	1.0	not_mentioned	correct	ok	not_mentioned	released	option_probability
Jev	imcs21	test	10116027	symptom_229	10116027	0.0022672860000000003	0.43221250001806766	not_mentioned	1.0	not_mentioned	correct	ok	not_mentioned	released	option_probability
Jev	imcs21	test	10116027	symptom_230	10116027	0.0022672860000000003	0.43221250001806766	not_mentioned	1.0	not_mentioned	correct	ok	not_mentioned	released	option_probability
Jev	imcs21	test	10116027	symptom_231	10116027	0.0022672860000000003	0.43221250001806766	not_mentioned	1.0	not_mentioned	correct	ok	not_mentioned	released	option_probability
Jev	imcs21	test	10116027	symptom_232	10116027	0.0022672860000000003	0.43221250001806766	not_mentioned	1.0	not_mentioned	correct	ok	not_mentioned	released	option_probability
Jev	imcs21	test	10116027	symptom_233	10116027	0.0022672860000000003	0.43221250001806766	not_mentioned	1.0	not_mentioned	correct	ok	not_mentioned	released	option_probability
Jev	imcs21	test	10116027	symptom_234	10116027	0.0022672860000000003	0.43221250001806766	not_mentioned	1.0	not_mentioned	correct	ok	not_mentioned	released	option_probability
Jev	imcs21	test	10116027	symptom_235	10116027	0.0022672860000000003	0.43221250001806766	not_mentioned	1.0	not_mentioned	correct	ok	not_mentioned	released	option_probability
Jev	imcs21	test	10116027	symptom_236	10116027	0.0022672860000000003	0.43221250001806766	not_mentioned	1.0	not_mentioned	correct	ok	not_mentioned	released	option_probability
Jev	imcs21	test	10116027	symptom_237	10116027	0.0022672860000000003	0.43221250001806766	not_mentioned	1.0	not_mentioned	correct	ok	not_mentioned	released	option_probability
Jev	imcs21	test	10116027	symptom_238	10116027	0.0022672860000000003	0.43221250001806766	not_mentioned	1.0	not_mentioned	correct	ok	not_mentioned	released	option_probability
Jev	imcs21	test	10116027	symptom_239	10116027	0.0022672860000000003	0.43221250001806766	not_mentioned	1.0	not_mentioned	correct	ok	not_mentioned	released	option_probability
Jev	imcs21	test	10116027	symptom_240	10116027	0.0022672860000000003	0.43221250001806766	not_mentioned	1.0	not_mentioned	correct	ok	not_mentioned	released	option_probability
Jev	imcs21	test	10116027	symptom_241	10116027	0.0022672860000000003	0.43221250001806766	not_mentioned	1.0	not_mentioned	correct	ok	not_mentioned	released	option_probability
Jev	imcs21	test	10116027	symptom_242	10116027	0.0022672860000000003	0.43221250001806766	not_mentioned	1.0	not_mentioned	correct	ok	not_mentioned	released	option_probability
Jev	imcs21	test	10116027	symptom_243	10116027	0.0022672860000000003	0.43221250001806766	not_mentioned	1.0	not_mentioned	correct	ok	not_mentioned	released	option_probability
Jev	imcs21	test	10116027	symptom_244	10116027	0.0022672860000000003	0.43221250001806766	uncertain	0.72	not_mentioned	incorrect	ok	not_mentioned	released	option_probability
Jev	imcs21	test	10116027	symptom_245	10116027	0.0022672860000000003	0.43221250001806766	not_mentioned	1.0	not_mentioned	correct	ok	not_mentioned	released	option_probability
Jev	imcs21	test	10116027	symptom_246	10116027	0.0022672860000000003	0.43221250001806766	not_mentioned	1.0	not_mentioned	correct	ok	not_mentioned	released	option_probability
Jev	imcs21	test	10116027	symptom_247	10116027	0.0022672860000000003	0.43221250001806766	not_mentioned	1.0	not_mentioned	correct	ok	not_mentioned	released	option_probability
Jev	imcs21	test	10116027	symptom_248	10116027	0.0022672860000000003	0.43221250001806766	not_mentioned	1.0	not_mentioned	correct	ok	not_mentioned	released	option_probability
Jev	imcs21	test	10116027	symptom_249	10116027	0.0022672860000000003	0.43221250001806766	not_mentioned	1.0	not_mentioned	correct	ok	not_mentioned	released	option_probability
Jev	imcs21	test	10116027	symptom_250	10116027	0.0022672860000000003	0.43221250001806766	not_mentioned	1.0	not_mentioned	correct	ok	not_mentioned	released	option_probability
Jev	imcs21	test	10116027	symptom_251	10116027	0.0022672860000000003	0.43221250001806766	not_mentioned	1.0	not_mentioned	correct	ok	not_mentioned	released	option_probability
Jev	imcs21	test	10116027	symptom_252	10116027	0.0022672860000000003	0.43221250001806766	not_mentioned	1.0	not_mentioned	correct	ok	not_mentioned	released	option_probability
Jev	imcs21	test	10116027	symptom_253	10116027	0.0022672860000000003	0.43221250001806766	not_mentioned	1.0	not_mentioned	correct	ok	not_mentioned	released	option_probability
Jev	imcs21	test	10116027	symptom_254	10116027	0.0022672860000000003	0.43221250001806766	not_mentioned	1.0	not_mentioned	correct	ok	not_mentioned	released	option_probability
Jev	imcs21	test	10116027	symptom_255	10116027	0.0022672860000000003	0.43221250001806766	not_mentioned	1.0	not_mentioned	correct	ok	not_mentioned	released	option_probability
Jev	imcs21	test	10116027	symptom_256	10116027	0.0022672860000000003	0.43221250001806766	not_mentioned	1.0	not_mentioned	correct	ok	not_mentioned	released	option_probability
Jev	imcs21	test	10116027	symptom_257	10116027	0.0022672860000000003	0.43221250001806766	not_mentioned	1.0	not_mentioned	correct	ok	not_mentioned	released	option_probability
Jev	imcs21	test	10116027	symptom_258	10116027	0.0022672860000000003	0.43221250001806766	not_mentioned	1.0	not_mentioned	correct	ok	not_mentioned	released	option_probability
Jev	imcs21	test	10116027	symptom_259	10116027	0.0022672860000000003	0.43221250001806766	not_mentioned	1.0	not_mentioned	correct	ok	not_mentioned	released	option_probability
Jev	imcs21	test	10116027	symptom_260	10116027	0.0022672860000000003	0.43221250001806766	uncertain	0.98	not_mentioned	incorrect	ok	not_mentioned	released	option_probability
Jev	imcs21	test	10116027	symptom_261	10116027	0.0022672860000000003	0.43221250001806766	not_mentioned	1.0	not_mentioned	correct	ok	not_mentioned	released	option_probability
Jev	imcs21	test	10116027	symptom_262	10116027	0.0022672860000000003	0.43221250001806766	not_mentioned	1.0	not_mentioned	correct	ok	not_mentioned	released	option_probability
Jev	imcs21	test	10116027	symptom_263	10116027	0.0022672860000000003	0.43221250001806766	not_mentioned	1.0	not_mentioned	correct	ok	not_mentioned	released	option_probability
Jev	imcs21	test	10116027	symptom_264	10116027	0.0022672860000000003	0.43221250001806766	not_mentioned	1.0	not_mentioned	correct	ok	not_mentioned	released	option_probability
Jev	imcs21	test	10116027	symptom_265	10116027	0.0022672860000000003	0.43221250001806766	not_mentioned	1.0	not_mentioned	correct	ok	not_mentioned	released	option_probability
Jev	imcs21	test	10116027	symptom_266	10116027	0.0022672860000000003	0.43221250001806766	not_mentioned	1.0	not_mentioned	correct	ok	not_mentioned	released	option_probability
Jev	imcs21	test	10116027	symptom_267	10116027	0.0022672860000000003	0.43221250001806766	not_mentioned	1.0	not_mentioned	correct	ok	not_mentioned	released	option_probability
Jev	imcs21	test	10116027	symptom_268	10116027	0.0022672860000000003	0.43221250001806766	not_mentioned	1.0	not_mentioned	correct	ok	not_mentioned	released	option_probability
Jev	imcs21	test	10116027	symptom_269	10116027	0.0022672860000000003	0.43221250001806766	not_mentioned	1.0	not_mentioned	correct	ok	not_mentioned	released	option_probability
Jev	imcs21	test	10116027	symptom_270	10116027	0.0022672860000000003	0.43221250001806766	not_mentioned	1.0	not_mentioned	correct	ok	not_mentioned	released	option_probability
Jev	imcs21	test	10116027	symptom_271	10116027	0.0022672860000000003	0.43221250001806766	not_mentioned	1.0	not_mentioned	correct	ok	not_mentioned	released	option_probability
Jev	imcs21	test	10116027	symptom_272	10116027	0.0022672860000000003	0.43221250001806766	not_mentioned	1.0	not_mentioned	correct	ok	not_mentioned	released	option_probability
Jev	imcs21	test	10116027	symptom_273	10116027	0.0022672860000000003	0.43221250001806766	not_mentioned	1.0	not_mentioned	correct	ok	not_mentioned	released	option_probability
Jev	imcs21	test	10116027	symptom_274	10116027	0.0022672860000000003	0.43221250001806766	not_mentioned	1.0	not_mentioned	correct	ok	not_mentioned	released	option_probability
Jev	imcs21	test	10116027	symptom_275	10116027	0.0022672860000000003	0.43221250001806766	not_mentioned	0.99	not_mentioned	correct	ok	not_mentioned	released	option_probability
Jev	imcs21	test	10116027	symptom_276	10116027	0.0022672860000000003	0.43221250001806766	not_mentioned	1.0	not_mentioned	correct	ok	not_mentioned	released	option_probability
Jev	imcs21	test	10116027	symptom_277	10116027	0.0022672860000000003	0.43221250001806766	not_mentioned	0.99	not_mentioned	correct	ok	not_mentioned	released	option_probability
Jev	imcs21	test	10116027	symptom_278	10116027	0.0022672860000000003	0.43221250001806766	not_mentioned	1.0	not_mentioned	correct	ok	not_mentioned	released	option_probability
Jev	imcs21	test	10116027	symptom_279	10116027	0.0022672860000000003	0.43221250001806766	not_mentioned	1.0	not_mentioned	correct	ok	not_mentioned	released	option_probability
Jev	imcs21	test	10116027	symptom_280	10116027	0.0022672860000000003	0.43221250001806766	not_mentioned	1.0	not_mentioned	correct	ok	not_mentioned	released	option_probability
Jev	imcs21	test	10116027	symptom_281	10116027	0.0022672860000000003	0.43221250001806766	not_mentioned	1.0	not_mentioned	correct	ok	not_mentioned	released	option_probability
Jev	imcs21	test	10116027	symptom_282	10116027	0.0022672860000000003	0.43221250001806766	not_mentioned	1.0	not_mentioned	correct	ok	not_mentioned	released	option_probability
Jev	imcs21	test	10116027	symptom_283	10116027	0.0022672860000000003	0.43221250001806766	not_mentioned	1.0	not_mentioned	correct	ok	not_mentioned	released	option_probability
Jev	imcs21	test	10116027	symptom_284	10116027	0.0022672860000000003	0.43221250001806766	not_mentioned	0.99	not_mentioned	correct	ok	not_mentioned	released	option_probability
Jev	imcs21	test	10116027	symptom_285	10116027	0.0022672860000000003	0.43221250001806766	not_mentioned	1.0	not_mentioned	correct	ok	not_mentioned	released	option_probability
Jev	imcs21	test	10116027	symptom_286	10116027	0.0022672860000000003	0.43221250001806766	not_mentioned	1.0	not_mentioned	correct	ok	not_mentioned	released	option_probability
Jev	imcs21	test	10116027	symptom_287	10116027	0.0022672860000000003	0.43221250001806766	not_mentioned	1.0	not_mentioned	correct	ok	not_mentioned	released	option_probability
Jev	imcs21	test	10116027	symptom_288	10116027	0.0022672860000000003	0.43221250001806766	not_mentioned	1.0	not_mentioned	correct	ok	not_mentioned	released	option_probability
Jev	imcs21	test	10116027	symptom_289	10116027	0.0022672860000000003	0.43221250001806766	not_mentioned	1.0	not_mentioned	correct	ok	not_mentioned	released	option_probability
Jev	imcs21	test	10116027	symptom_290	10116027	0.0022672860000000003	0.43221250001806766	not_mentioned	1.0	not_mentioned	correct	ok	not_mentioned	released	option_probability
Jev	imcs21	test	10116027	symptom_291	10116027	0.0022672860000000003	0.43221250001806766	not_mentioned	1.0	not_mentioned	correct	ok	not_mentioned	released	option_probability
Jev	imcs21	test	10116027	symptom_292	10116027	0.0022672860000000003	0.43221250001806766	not_mentioned	1.0	not_mentioned	correct	ok	not_mentioned	released	option_probability
Jev	imcs21	test	10116027	symptom_293	10116027	0.0022672860000000003	0.43221250001806766	not_mentioned	1.0	not_mentioned	correct	ok	not_mentioned	released	option_probability
Jev	imcs21	test	10116027	symptom_294	10116027	0.0022672860000000003	0.43221250001806766	not_mentioned	1.0	not_mentioned	correct	ok	not_mentioned	released	option_probability
Jev	imcs21	test	10116027	symptom_295	10116027	0.0022672860000000003	0.43221250001806766	not_mentioned	1.0	not_mentioned	correct	ok	not_mentioned	released	option_probability
Jev	imcs21	test	10116027	symptom_296	10116027	0.0022672860000000003	0.43221250001806766	not_mentioned	1.0	not_mentioned	correct	ok	not_mentioned	released	option_probability
Jev	imcs21	test	10116027	symptom_297	10116027	0.0022672860000000003	0.43221250001806766	not_mentioned	1.0	not_mentioned	correct	ok	not_mentioned	released	option_probability
Jev	imcs21	test	10116027	symptom_298	10116027	0.0022672860000000003	0.43221250001806766	not_mentioned	1.0	not_mentioned	correct	ok	not_mentioned	released	option_probability
Jev	imcs21	test	10116027	symptom_299	10116027	0.0022672860000000003	0.43221250001806766	not_mentioned	1.0	not_mentioned	correct	ok	not_mentioned	released	option_probability
Jev	imcs21	test	10116027	symptom_300	10116027	0.0022672860000000003	0.43221250001806766	not_mentioned	1.0	not_mentioned	correct	ok	not_mentioned	released	option_probability
Jev	imcs21	test	10116027	symptom_301	10116027	0.0022672860000000003	0.43221250001806766	not_mentioned	0.96	not_mentioned	correct	ok	not_mentioned	released	option_probability
Jev	imcs21	test	10116027	symptom_302	10116027	0.0022672860000000003	0.43221250001806766	not_mentioned	1.0	not_mentioned	correct	ok	not_mentioned	released	option_probability
Jev	imcs21	test	10116027	symptom_303	10116027	0.0022672860000000003	0.43221250001806766	not_mentioned	1.0	not_mentioned	correct	ok	not_mentioned	released	option_probability
Jev	imcs21	test	10116027	symptom_304	10116027	0.0022672860000000003	0.43221250001806766	not_mentioned	1.0	not_mentioned	correct	ok	not_mentioned	released	option_probability
Jev	imcs21	test	10116027	symptom_305	10116027	0.0022672860000000003	0.43221250001806766	not_mentioned	1.0	not_mentioned	correct	ok	not_mentioned	released	option_probability
Jev	imcs21	test	10116027	symptom_306	10116027	0.0022672860000000003	0.43221250001806766	not_mentioned	1.0	not_mentioned	correct	ok	not_mentioned	released	option_probability
Jev	imcs21	test	10116027	symptom_307	10116027	0.0022672860000000003	0.43221250001806766	not_mentioned	1.0	not_mentioned	correct	ok	not_mentioned	released	option_probability
Jev	imcs21	test	10116027	symptom_308	10116027	0.0022672860000000003	0.43221250001806766	not_mentioned	1.0	not_mentioned	correct	ok	not_mentioned	released	option_probability
Jev	imcs21	test	10116027	symptom_309	10116027	0.0022672860000000003	0.43221250001806766	not_mentioned	1.0	not_mentioned	correct	ok	not_mentioned	released	option_probability
Jev	imcs21	test	10116027	symptom_310	10116027	0.0022672860000000003	0.43221250001806766	not_mentioned	1.0	not_mentioned	correct	ok	not_mentioned	released	option_probability
Jev	imcs21	test	10116027	symptom_311	10116027	0.0022672860000000003	0.43221250001806766	not_mentioned	1.0	not_mentioned	correct	ok	not_mentioned	released	option_probability
Jev	imcs21	test	10116027	symptom_312	10116027	0.0022672860000000003	0.43221250001806766	not_mentioned	0.98	not_mentioned	correct	ok	not_mentioned	released	option_probability
Jev	imcs21	test	10116027	symptom_313	10116027	0.0022672860000000003	0.43221250001806766	not_mentioned	1.0	not_mentioned	correct	ok	not_mentioned	released	option_probability
Jev	imcs21	test	10116027	symptom_314	10116027	0.0022672860000000003	0.43221250001806766	not_mentioned	1.0	not_mentioned	correct	ok	not_mentioned	released	option_probability
Jev	imcs21	test	10116027	symptom_315	10116027	0.0022672860000000003	0.43221250001806766	not_mentioned	1.0	not_mentioned	correct	ok	not_mentioned	released	option_probability
Jev	imcs21	test	10116027	symptom_316	10116027	0.0022672860000000003	0.43221250001806766	not_mentioned	1.0	not_mentioned	correct	ok	not_mentioned	released	option_probability
Jev	imcs21	test	10116027	symptom_317	10116027	0.0022672860000000003	0.43221250001806766	not_mentioned	1.0	not_mentioned	correct	ok	not_mentioned	released	option_probability
Jev	imcs21	test	10116027	symptom_318	10116027	0.0022672860000000003	0.43221250001806766	not_mentioned	1.0	not_mentioned	correct	ok	not_mentioned	released	option_probability
Jev	imcs21	test	10116027	symptom_319	10116027	0.0022672860000000003	0.43221250001806766	not_mentioned	1.0	not_mentioned	correct	ok	not_mentioned	released	option_probability
Jev	imcs21	test	10116027	symptom_320	10116027	0.0022672860000000003	0.43221250001806766	not_mentioned	1.0	not_mentioned	correct	ok	not_mentioned	released	option_probability
Jev	imcs21	test	10116027	symptom_321	10116027	0.0022672860000000003	0.43221250001806766	not_mentioned	1.0	not_mentioned	correct	ok	not_mentioned	released	option_probability
Jev	imcs21	test	10116027	symptom_322	10116027	0.0022672860000000003	0.43221250001806766	not_mentioned	1.0	not_mentioned	correct	ok	not_mentioned	released	option_probability
Jev	imcs21	test	10116027	symptom_323	10116027	0.0022672860000000003	0.43221250001806766	not_mentioned	1.0	not_mentioned	correct	ok	not_mentioned	released	option_probability
Jev	imcs21	test	10116027	symptom_324	10116027	0.0022672860000000003	0.43221250001806766	not_mentioned	1.0	not_mentioned	correct	ok	not_mentioned	released	option_probability
Jev	imcs21	test	10116027	symptom_325	10116027	0.0022672860000000003	0.43221250001806766	not_mentioned	1.0	not_mentioned	correct	ok	not_mentioned	released	option_probability
Jev	imcs21	test	10116027	symptom_326	10116027	0.0022672860000000003	0.43221250001806766	not_mentioned	1.0	not_mentioned	correct	ok	not_mentioned	released	option_probability
Jev	imcs21	test	10116027	symptom_327	10116027	0.0022672860000000003	0.43221250001806766	not_mentioned	1.0	not_mentioned	correct	ok	not_mentioned	released	option_probability
Jev	imcs21	test	10116027	symptom_328	10116027	0.0022672860000000003	0.43221250001806766	not_mentioned	0.97	not_mentioned	correct	ok	not_mentioned	released	option_probability
Jev	imcs21	test	10116027	symptom_329	10116027	0.0022672860000000003	0.43221250001806766	not_mentioned	1.0	not_mentioned	correct	ok	not_mentioned	released	option_probability
Jev	imcs21	test	10116027	symptom_330	10116027	0.0022672860000000003	0.43221250001806766	not_mentioned	1.0	not_mentioned	correct	ok	not_mentioned	released	option_probability
Jev	imcs21	test	10116672	symptom_000	10116672	0.0022745940000000004	0.4770561659242958	positive	0.95	positive	correct	ok	positive	released	option_probability
Jev	imcs21	test	10116672	symptom_001	10116672	0.0022745940000000004	0.4770561659242958	positive	0.96	positive	correct	ok	positive	released	option_probability
Jev	imcs21	test	10116672	symptom_002	10116672	0.0022745940000000004	0.4770561659242958	positive	0.92	positive	correct	ok	positive	released	option_probability
Jev	imcs21	test	10116672	symptom_003	10116672	0.0022745940000000004	0.4770561659242958	negative	0.43	uncertain	incorrect	ok	uncertain	released	option_probability
Jev	imcs21	test	10116672	symptom_004	10116672	0.0022745940000000004	0.4770561659242958	positive	0.8	uncertain	incorrect	ok	uncertain	released	option_probability
Jev	imcs21	test	10116672	symptom_005	10116672	0.0022745940000000004	0.4770561659242958	negative	0.75	negative	correct	ok	negative	released	option_probability
Jev	imcs21	test	10116672	symptom_006	10116672	0.0022745940000000004	0.4770561659242958	uncertain	0.82	uncertain	correct	ok	uncertain	released	option_probability
Jev	imcs21	test	10116672	symptom_007	10116672	0.0022745940000000004	0.4770561659242958	not_mentioned	0.94	not_mentioned	correct	ok	not_mentioned	released	option_probability
Jev	imcs21	test	10116672	symptom_008	10116672	0.0022745940000000004	0.4770561659242958	positive	0.83	negative	incorrect	ok	negative	released	option_probability
Jev	imcs21	test	10116672	symptom_009	10116672	0.0022745940000000004	0.4770561659242958	negative	0.93	uncertain	incorrect	ok	uncertain	released	option_probability
Jev	imcs21	test	10116672	symptom_010	10116672	0.0022745940000000004	0.4770561659242958	not_mentioned	0.99	not_mentioned	correct	ok	not_mentioned	released	option_probability
Jev	imcs21	test	10116672	symptom_011	10116672	0.0022745940000000004	0.4770561659242958	not_mentioned	1.0	not_mentioned	correct	ok	not_mentioned	released	option_probability
Jev	imcs21	test	10116672	symptom_012	10116672	0.0022745940000000004	0.4770561659242958	not_mentioned	1.0	not_mentioned	correct	ok	not_mentioned	released	option_probability
Jev	imcs21	test	10116672	symptom_013	10116672	0.0022745940000000004	0.4770561659242958	negative	0.6	uncertain	incorrect	ok	uncertain	released	option_probability
Jev	imcs21	test	10116672	symptom_014	10116672	0.0022745940000000004	0.4770561659242958	positive	0.73	not_mentioned	incorrect	ok	not_mentioned	released	option_probability
Jev	imcs21	test	10116672	symptom_015	10116672	0.0022745940000000004	0.4770561659242958	positive	1.0	positive	correct	ok	positive	released	option_probability
Jev	imcs21	test	10116672	symptom_016	10116672	0.0022745940000000004	0.4770561659242958	not_mentioned	1.0	not_mentioned	correct	ok	not_mentioned	released	option_probability
Jev	imcs21	test	10116672	symptom_017	10116672	0.0022745940000000004	0.4770561659242958	positive	0.91	positive	correct	ok	positive	released	option_probability
Jev	imcs21	test	10116672	symptom_018	10116672	0.0022745940000000004	0.4770561659242958	positive	0.88	uncertain	incorrect	ok	uncertain	released	option_probability
Jev	imcs21	test	10116672	symptom_019	10116672	0.0022745940000000004	0.4770561659242958	not_mentioned	0.98	not_mentioned	correct	ok	not_mentioned	released	option_probability
Jev	imcs21	test	10116672	symptom_020	10116672	0.0022745940000000004	0.4770561659242958	not_mentioned	0.9	not_mentioned	correct	ok	not_mentioned	released	option_probability
Jev	imcs21	test	10116672	symptom_021	10116672	0.0022745940000000004	0.4770561659242958	not_mentioned	0.34	not_mentioned	correct	ok	not_mentioned	released	option_probability
Jev	imcs21	test	10116672	symptom_022	10116672	0.0022745940000000004	0.4770561659242958	not_mentioned	0.87	not_mentioned	correct	ok	not_mentioned	released	option_probability
Jev	imcs21	test	10116672	symptom_023	10116672	0.0022745940000000004	0.4770561659242958	not_mentioned	0.9	not_mentioned	correct	ok	not_mentioned	released	option_probability
Jev	imcs21	test	10116672	symptom_024	10116672	0.0022745940000000004	0.4770561659242958	not_mentioned	1.0	not_mentioned	correct	ok	not_mentioned	released	option_probability
Jev	imcs21	test	10116672	symptom_025	10116672	0.0022745940000000004	0.4770561659242958	not_mentioned	1.0	not_mentioned	correct	ok	not_mentioned	released	option_probability
Jev	imcs21	test	10116672	symptom_026	10116672	0.0022745940000000004	0.4770561659242958	not_mentioned	0.87	not_mentioned	correct	ok	not_mentioned	released	option_probability
Jev	imcs21	test	10116672	symptom_027	10116672	0.0022745940000000004	0.4770561659242958	not_mentioned	1.0	not_mentioned	correct	ok	not_mentioned	released	option_probability
Jev	imcs21	test	10116672	symptom_028	10116672	0.0022745940000000004	0.4770561659242958	not_mentioned	0.84	positive	incorrect	ok	positive	released	option_probability
Jev	imcs21	test	10116672	symptom_029	10116672	0.0022745940000000004	0.4770561659242958	not_mentioned	1.0	not_mentioned	correct	ok	not_mentioned	released	option_probability
Jev	imcs21	test	10116672	symptom_030	10116672	0.0022745940000000004	0.4770561659242958	not_mentioned	1.0	not_mentioned	correct	ok	not_mentioned	released	option_probability
Jev	imcs21	test	10116672	symptom_031	10116672	0.0022745940000000004	0.4770561659242958	not_mentioned	1.0	not_mentioned	correct	ok	not_mentioned	released	option_probability
Jev	imcs21	test	10116672	symptom_032	10116672	0.0022745940000000004	0.4770561659242958	positive	0.99	positive	correct	ok	positive	released	option_probability
Jev	imcs21	test	10116672	symptom_033	10116672	0.0022745940000000004	0.4770561659242958	not_mentioned	1.0	not_mentioned	correct	ok	not_mentioned	released	option_probability
Jev	imcs21	test	10116672	symptom_034	10116672	0.0022745940000000004	0.4770561659242958	not_mentioned	1.0	not_mentioned	correct	ok	not_mentioned	released	option_probability
Jev	imcs21	test	10116672	symptom_035	10116672	0.0022745940000000004	0.4770561659242958	not_mentioned	0.88	not_mentioned	correct	ok	not_mentioned	released	option_probability
Jev	imcs21	test	10116672	symptom_036	10116672	0.0022745940000000004	0.4770561659242958	not_mentioned	1.0	not_mentioned	correct	ok	not_mentioned	released	option_probability
Jev	imcs21	test	10116672	symptom_037	10116672	0.0022745940000000004	0.4770561659242958	not_mentioned	0.94	not_mentioned	correct	ok	not_mentioned	released	option_probability
Jev	imcs21	test	10116672	symptom_038	10116672	0.0022745940000000004	0.4770561659242958	not_mentioned	1.0	not_mentioned	correct	ok	not_mentioned	released	option_probability
Jev	imcs21	test	10116672	symptom_039	10116672	0.0022745940000000004	0.4770561659242958	not_mentioned	0.61	not_mentioned	correct	ok	not_mentioned	released	option_probability
Jev	imcs21	test	10116672	symptom_040	10116672	0.0022745940000000004	0.4770561659242958	not_mentioned	1.0	not_mentioned	correct	ok	not_mentioned	released	option_probability
Jev	imcs21	test	10116672	symptom_041	10116672	0.0022745940000000004	0.4770561659242958	not_mentioned	1.0	not_mentioned	correct	ok	not_mentioned	released	option_probability
Jev	imcs21	test	10116672	symptom_042	10116672	0.0022745940000000004	0.4770561659242958	not_mentioned	0.89	not_mentioned	correct	ok	not_mentioned	released	option_probability
Jev	imcs21	test	10116672	symptom_043	10116672	0.0022745940000000004	0.4770561659242958	not_mentioned	1.0	not_mentioned	correct	ok	not_mentioned	released	option_probability
Jev	imcs21	test	10116672	symptom_044	10116672	0.0022745940000000004	0.4770561659242958	positive	0.94	not_mentioned	incorrect	ok	not_mentioned	released	option_probability
Jev	imcs21	test	10116672	symptom_045	10116672	0.0022745940000000004	0.4770561659242958	not_mentioned	0.95	not_mentioned	correct	ok	not_mentioned	released	option_probability
Jev	imcs21	test	10116672	symptom_046	10116672	0.0022745940000000004	0.4770561659242958	not_mentioned	1.0	not_mentioned	correct	ok	not_mentioned	released	option_probability
Jev	imcs21	test	10116672	symptom_047	10116672	0.0022745940000000004	0.4770561659242958	not_mentioned	1.0	not_mentioned	correct	ok	not_mentioned	released	option_probability
Jev	imcs21	test	10116672	symptom_048	10116672	0.0022745940000000004	0.4770561659242958	negative	0.72	not_mentioned	incorrect	ok	not_mentioned	released	option_probability
Jev	imcs21	test	10116672	symptom_049	10116672	0.0022745940000000004	0.4770561659242958	not_mentioned	0.94	not_mentioned	correct	ok	not_mentioned	released	option_probability
Jev	imcs21	test	10116672	symptom_050	10116672	0.0022745940000000004	0.4770561659242958	not_mentioned	0.97	not_mentioned	correct	ok	not_mentioned	released	option_probability
Jev	imcs21	test	10116672	symptom_051	10116672	0.0022745940000000004	0.4770561659242958	not_mentioned	1.0	not_mentioned	correct	ok	not_mentioned	released	option_probability
Jev	imcs21	test	10116672	symptom_052	10116672	0.0022745940000000004	0.4770561659242958	not_mentioned	1.0	not_mentioned	correct	ok	not_mentioned	released	option_probability
Jev	imcs21	test	10116672	symptom_053	10116672	0.0022745940000000004	0.4770561659242958	not_mentioned	1.0	not_mentioned	correct	ok	not_mentioned	released	option_probability
Jev	imcs21	test	10116672	symptom_054	10116672	0.0022745940000000004	0.4770561659242958	not_mentioned	1.0	not_mentioned	correct	ok	not_mentioned	released	option_probability
Jev	imcs21	test	10116672	symptom_055	10116672	0.0022745940000000004	0.4770561659242958	not_mentioned	1.0	not_mentioned	correct	ok	not_mentioned	released	option_probability
Jev	imcs21	test	10116672	symptom_056	10116672	0.0022745940000000004	0.4770561659242958	not_mentioned	0.99	not_mentioned	correct	ok	not_mentioned	released	option_probability
Jev	imcs21	test	10116672	symptom_057	10116672	0.0022745940000000004	0.4770561659242958	not_mentioned	1.0	not_mentioned	correct	ok	not_mentioned	released	option_probability
Jev	imcs21	test	10116672	symptom_058	10116672	0.0022745940000000004	0.4770561659242958	not_mentioned	1.0	not_mentioned	correct	ok	not_mentioned	released	option_probability
Jev	imcs21	test	10116672	symptom_059	10116672	0.0022745940000000004	0.4770561659242958	not_mentioned	1.0	not_mentioned	correct	ok	not_mentioned	released	option_probability
Jev	imcs21	test	10116672	symptom_060	10116672	0.0022745940000000004	0.4770561659242958	negative	0.84	uncertain	incorrect	ok	uncertain	released	option_probability
Jev	imcs21	test	10116672	symptom_061	10116672	0.0022745940000000004	0.4770561659242958	not_mentioned	1.0	not_mentioned	correct	ok	not_mentioned	released	option_probability
Jev	imcs21	test	10116672	symptom_062	10116672	0.0022745940000000004	0.4770561659242958	not_mentioned	1.0	not_mentioned	correct	ok	not_mentioned	released	option_probability
Jev	imcs21	test	10116672	symptom_063	10116672	0.0022745940000000004	0.4770561659242958	not_mentioned	0.99	not_mentioned	correct	ok	not_mentioned	released	option_probability
Jev	imcs21	test	10116672	symptom_064	10116672	0.0022745940000000004	0.4770561659242958	not_mentioned	1.0	not_mentioned	correct	ok	not_mentioned	released	option_probability
Jev	imcs21	test	10116672	symptom_065	10116672	0.0022745940000000004	0.4770561659242958	not_mentioned	1.0	not_mentioned	correct	ok	not_mentioned	released	option_probability
Jev	imcs21	test	10116672	symptom_066	10116672	0.0022745940000000004	0.4770561659242958	not_mentioned	1.0	not_mentioned	correct	ok	not_mentioned	released	option_probability
Jev	imcs21	test	10116672	symptom_067	10116672	0.0022745940000000004	0.4770561659242958	not_mentioned	1.0	not_mentioned	correct	ok	not_mentioned	released	option_probability
Jev	imcs21	test	10116672	symptom_068	10116672	0.0022745940000000004	0.4770561659242958	not_mentioned	0.46	not_mentioned	correct	ok	not_mentioned	released	option_probability
Jev	imcs21	test	10116672	symptom_069	10116672	0.0022745940000000004	0.4770561659242958	not_mentioned	1.0	not_mentioned	correct	ok	not_mentioned	released	option_probability
Jev	imcs21	test	10116672	symptom_070	10116672	0.0022745940000000004	0.4770561659242958	not_mentioned	1.0	not_mentioned	correct	ok	not_mentioned	released	option_probability
Jev	imcs21	test	10116672	symptom_071	10116672	0.0022745940000000004	0.4770561659242958	not_mentioned	1.0	not_mentioned	correct	ok	not_mentioned	released	option_probability
Jev	imcs21	test	10116672	symptom_072	10116672	0.0022745940000000004	0.4770561659242958	not_mentioned	1.0	not_mentioned	correct	ok	not_mentioned	released	option_probability
Jev	imcs21	test	10116672	symptom_073	10116672	0.0022745940000000004	0.4770561659242958	not_mentioned	1.0	not_mentioned	correct	ok	not_mentioned	released	option_probability
Jev	imcs21	test	10116672	symptom_074	10116672	0.0022745940000000004	0.4770561659242958	not_mentioned	1.0	not_mentioned	correct	ok	not_mentioned	released	option_probability
Jev	imcs21	test	10116672	symptom_075	10116672	0.0022745940000000004	0.4770561659242958	not_mentioned	0.99	not_mentioned	correct	ok	not_mentioned	released	option_probability
Jev	imcs21	test	10116672	symptom_076	10116672	0.0022745940000000004	0.4770561659242958	not_mentioned	0.74	not_mentioned	correct	ok	not_mentioned	released	option_probability
Jev	imcs21	test	10116672	symptom_077	10116672	0.0022745940000000004	0.4770561659242958	not_mentioned	0.87	not_mentioned	correct	ok	not_mentioned	released	option_probability
Jev	imcs21	test	10116672	symptom_078	10116672	0.0022745940000000004	0.4770561659242958	not_mentioned	1.0	not_mentioned	correct	ok	not_mentioned	released	option_probability
Jev	imcs21	test	10116672	symptom_079	10116672	0.0022745940000000004	0.4770561659242958	not_mentioned	1.0	not_mentioned	correct	ok	not_mentioned	released	option_probability
Jev	imcs21	test	10116672	symptom_080	10116672	0.0022745940000000004	0.4770561659242958	not_mentioned	0.73	not_mentioned	correct	ok	not_mentioned	released	option_probability
Jev	imcs21	test	10116672	symptom_081	10116672	0.0022745940000000004	0.4770561659242958	not_mentioned	1.0	not_mentioned	correct	ok	not_mentioned	released	option_probability
Jev	imcs21	test	10116672	symptom_082	10116672	0.0022745940000000004	0.4770561659242958	not_mentioned	1.0	not_mentioned	correct	ok	not_mentioned	released	option_probability
Jev	imcs21	test	10116672	symptom_083	10116672	0.0022745940000000004	0.4770561659242958	not_mentioned	1.0	not_mentioned	correct	ok	not_mentioned	released	option_probability
Jev	imcs21	test	10116672	symptom_084	10116672	0.0022745940000000004	0.4770561659242958	not_mentioned	0.53	not_mentioned	correct	ok	not_mentioned	released	option_probability
Jev	imcs21	test	10116672	symptom_085	10116672	0.0022745940000000004	0.4770561659242958	not_mentioned	1.0	not_mentioned	correct	ok	not_mentioned	released	option_probability
Jev	imcs21	test	10116672	symptom_086	10116672	0.0022745940000000004	0.4770561659242958	uncertain	0.41	uncertain	correct	ok	uncertain	released	option_probability
Jev	imcs21	test	10116672	symptom_087	10116672	0.0022745940000000004	0.4770561659242958	not_mentioned	1.0	not_mentioned	correct	ok	not_mentioned	released	option_probability
Jev	imcs21	test	10116672	symptom_088	10116672	0.0022745940000000004	0.4770561659242958	not_mentioned	1.0	not_mentioned	correct	ok	not_mentioned	released	option_probability
Jev	imcs21	test	10116672	symptom_089	10116672	0.0022745940000000004	0.4770561659242958	not_mentioned	0.9	not_mentioned	correct	ok	not_mentioned	released	option_probability
Jev	imcs21	test	10116672	symptom_090	10116672	0.0022745940000000004	0.4770561659242958	not_mentioned	1.0	not_mentioned	correct	ok	not_mentioned	released	option_probability
Jev	imcs21	test	10116672	symptom_091	10116672	0.0022745940000000004	0.4770561659242958	not_mentioned	1.0	not_mentioned	correct	ok	not_mentioned	released	option_probability
Jev	imcs21	test	10116672	symptom_092	10116672	0.0022745940000000004	0.4770561659242958	not_mentioned	1.0	not_mentioned	correct	ok	not_mentioned	released	option_probability
Jev	imcs21	test	10116672	symptom_093	10116672	0.0022745940000000004	0.4770561659242958	not_mentioned	1.0	not_mentioned	correct	ok	not_mentioned	released	option_probability
Jev	imcs21	test	10116672	symptom_094	10116672	0.0022745940000000004	0.4770561659242958	not_mentioned	1.0	not_mentioned	correct	ok	not_mentioned	released	option_probability
Jev	imcs21	test	10116672	symptom_095	10116672	0.0022745940000000004	0.4770561659242958	not_mentioned	1.0	not_mentioned	correct	ok	not_mentioned	released	option_probability
Jev	imcs21	test	10116672	symptom_096	10116672	0.0022745940000000004	0.4770561659242958	not_mentioned	1.0	not_mentioned	correct	ok	not_mentioned	released	option_probability
Jev	imcs21	test	10116672	symptom_097	10116672	0.0022745940000000004	0.4770561659242958	not_mentioned	1.0	not_mentioned	correct	ok	not_mentioned	released	option_probability
Jev	imcs21	test	10116672	symptom_098	10116672	0.0022745940000000004	0.4770561659242958	not_mentioned	1.0	not_mentioned	correct	ok	not_mentioned	released	option_probability
Jev	imcs21	test	10116672	symptom_099	10116672	0.0022745940000000004	0.4770561659242958	not_mentioned	1.0	not_mentioned	correct	ok	not_mentioned	released	option_probability
Jev	imcs21	test	10116672	symptom_100	10116672	0.0022745940000000004	0.4770561659242958	not_mentioned	0.98	not_mentioned	correct	ok	not_mentioned	released	option_probability
Jev	imcs21	test	10116672	symptom_101	10116672	0.0022745940000000004	0.4770561659242958	not_mentioned	1.0	not_mentioned	correct	ok	not_mentioned	released	option_probability
Jev	imcs21	test	10116672	symptom_102	10116672	0.0022745940000000004	0.4770561659242958	not_mentioned	1.0	not_mentioned	correct	ok	not_mentioned	released	option_probability
Jev	imcs21	test	10116672	symptom_103	10116672	0.0022745940000000004	0.4770561659242958	not_mentioned	1.0	not_mentioned	correct	ok	not_mentioned	released	option_probability
Jev	imcs21	test	10116672	symptom_104	10116672	0.0022745940000000004	0.4770561659242958	not_mentioned	1.0	not_mentioned	correct	ok	not_mentioned	released	option_probability
Jev	imcs21	test	10116672	symptom_105	10116672	0.0022745940000000004	0.4770561659242958	not_mentioned	1.0	not_mentioned	correct	ok	not_mentioned	released	option_probability
Jev	imcs21	test	10116672	symptom_106	10116672	0.0022745940000000004	0.4770561659242958	not_mentioned	1.0	not_mentioned	correct	ok	not_mentioned	released	option_probability
Jev	imcs21	test	10116672	symptom_107	10116672	0.0022745940000000004	0.4770561659242958	not_mentioned	1.0	not_mentioned	correct	ok	not_mentioned	released	option_probability
Jev	imcs21	test	10116672	symptom_108	10116672	0.0022745940000000004	0.4770561659242958	not_mentioned	1.0	not_mentioned	correct	ok	not_mentioned	released	option_probability
Jev	imcs21	test	10116672	symptom_109	10116672	0.0022745940000000004	0.4770561659242958	not_mentioned	0.89	not_mentioned	correct	ok	not_mentioned	released	option_probability
Jev	imcs21	test	10116672	symptom_110	10116672	0.0022745940000000004	0.4770561659242958	not_mentioned	1.0	not_mentioned	correct	ok	not_mentioned	released	option_probability
Jev	imcs21	test	10116672	symptom_111	10116672	0.0022745940000000004	0.4770561659242958	not_mentioned	1.0	not_mentioned	correct	ok	not_mentioned	released	option_probability
Jev	imcs21	test	10116672	symptom_112	10116672	0.0022745940000000004	0.4770561659242958	not_mentioned	1.0	not_mentioned	correct	ok	not_mentioned	released	option_probability
Jev	imcs21	test	10116672	symptom_113	10116672	0.0022745940000000004	0.4770561659242958	not_mentioned	1.0	not_mentioned	correct	ok	not_mentioned	released	option_probability
Jev	imcs21	test	10116672	symptom_114	10116672	0.0022745940000000004	0.4770561659242958	not_mentioned	1.0	not_mentioned	correct	ok	not_mentioned	released	option_probability
Jev	imcs21	test	10116672	symptom_115	10116672	0.0022745940000000004	0.4770561659242958	not_mentioned	1.0	not_mentioned	correct	ok	not_mentioned	released	option_probability
Jev	imcs21	test	10116672	symptom_116	10116672	0.0022745940000000004	0.4770561659242958	not_mentioned	0.99	not_mentioned	correct	ok	not_mentioned	released	option_probability
Jev	imcs21	test	10116672	symptom_117	10116672	0.0022745940000000004	0.4770561659242958	not_mentioned	1.0	not_mentioned	correct	ok	not_mentioned	released	option_probability
Jev	imcs21	test	10116672	symptom_118	10116672	0.0022745940000000004	0.4770561659242958	not_mentioned	1.0	not_mentioned	correct	ok	not_mentioned	released	option_probability
Jev	imcs21	test	10116672	symptom_119	10116672	0.0022745940000000004	0.4770561659242958	not_mentioned	1.0	not_mentioned	correct	ok	not_mentioned	released	option_probability
Jev	imcs21	test	10116672	symptom_120	10116672	0.0022745940000000004	0.4770561659242958	not_mentioned	1.0	not_mentioned	correct	ok	not_mentioned	released	option_probability
Jev	imcs21	test	10116672	symptom_121	10116672	0.0022745940000000004	0.4770561659242958	not_mentioned	1.0	not_mentioned	correct	ok	not_mentioned	released	option_probability
Jev	imcs21	test	10116672	symptom_122	10116672	0.0022745940000000004	0.4770561659242958	not_mentioned	1.0	not_mentioned	correct	ok	not_mentioned	released	option_probability
Jev	imcs21	test	10116672	symptom_123	10116672	0.0022745940000000004	0.4770561659242958	not_mentioned	0.94	not_mentioned	correct	ok	not_mentioned	released	option_probability
Jev	imcs21	test	10116672	symptom_124	10116672	0.0022745940000000004	0.4770561659242958	not_mentioned	0.65	not_mentioned	correct	ok	not_mentioned	released	option_probability
Jev	imcs21	test	10116672	symptom_125	10116672	0.0022745940000000004	0.4770561659242958	not_mentioned	0.99	not_mentioned	correct	ok	not_mentioned	released	option_probability
Jev	imcs21	test	10116672	symptom_126	10116672	0.0022745940000000004	0.4770561659242958	not_mentioned	1.0	not_mentioned	correct	ok	not_mentioned	released	option_probability
Jev	imcs21	test	10116672	symptom_127	10116672	0.0022745940000000004	0.4770561659242958	not_mentioned	0.99	not_mentioned	correct	ok	not_mentioned	released	option_probability
Jev	imcs21	test	10116672	symptom_128	10116672	0.0022745940000000004	0.4770561659242958	not_mentioned	1.0	not_mentioned	correct	ok	not_mentioned	released	option_probability
Jev	imcs21	test	10116672	symptom_129	10116672	0.0022745940000000004	0.4770561659242958	not_mentioned	1.0	not_mentioned	correct	ok	not_mentioned	released	option_probability
Jev	imcs21	test	10116672	symptom_130	10116672	0.0022745940000000004	0.4770561659242958	not_mentioned	1.0	not_mentioned	correct	ok	not_mentioned	released	option_probability
Jev	imcs21	test	10116672	symptom_131	10116672	0.0022745940000000004	0.4770561659242958	not_mentioned	0.99	not_mentioned	correct	ok	not_mentioned	released	option_probability
Jev	imcs21	test	10116672	symptom_132	10116672	0.0022745940000000004	0.4770561659242958	not_mentioned	1.0	not_mentioned	correct	ok	not_mentioned	released	option_probability
Jev	imcs21	test	10116672	symptom_133	10116672	0.0022745940000000004	0.4770561659242958	not_mentioned	1.0	not_mentioned	correct	ok	not_mentioned	released	option_probability
Jev	imcs21	test	10116672	symptom_134	10116672	0.0022745940000000004	0.4770561659242958	not_mentioned	1.0	not_mentioned	correct	ok	not_mentioned	released	option_probability
Jev	imcs21	test	10116672	symptom_135	10116672	0.0022745940000000004	0.4770561659242958	not_mentioned	1.0	not_mentioned	correct	ok	not_mentioned	released	option_probability
Jev	imcs21	test	10116672	symptom_136	10116672	0.0022745940000000004	0.4770561659242958	not_mentioned	1.0	not_mentioned	correct	ok	not_mentioned	released	option_probability
Jev	imcs21	test	10116672	symptom_137	10116672	0.0022745940000000004	0.4770561659242958	not_mentioned	1.0	not_mentioned	correct	ok	not_mentioned	released	option_probability
Jev	imcs21	test	10116672	symptom_138	10116672	0.0022745940000000004	0.4770561659242958	not_mentioned	1.0	not_mentioned	correct	ok	not_mentioned	released	option_probability
Jev	imcs21	test	10116672	symptom_139	10116672	0.0022745940000000004	0.4770561659242958	not_mentioned	1.0	not_mentioned	correct	ok	not_mentioned	released	option_probability
Jev	imcs21	test	10116672	symptom_140	10116672	0.0022745940000000004	0.4770561659242958	not_mentioned	1.0	not_mentioned	correct	ok	not_mentioned	released	option_probability
Jev	imcs21	test	10116672	symptom_141	10116672	0.0022745940000000004	0.4770561659242958	not_mentioned	1.0	not_mentioned	correct	ok	not_mentioned	released	option_probability
Jev	imcs21	test	10116672	symptom_142	10116672	0.0022745940000000004	0.4770561659242958	not_mentioned	1.0	not_mentioned	correct	ok	not_mentioned	released	option_probability
Jev	imcs21	test	10116672	symptom_143	10116672	0.0022745940000000004	0.4770561659242958	not_mentioned	1.0	not_mentioned	correct	ok	not_mentioned	released	option_probability
Jev	imcs21	test	10116672	symptom_144	10116672	0.0022745940000000004	0.4770561659242958	not_mentioned	1.0	not_mentioned	correct	ok	not_mentioned	released	option_probability
Jev	imcs21	test	10116672	symptom_145	10116672	0.0022745940000000004	0.4770561659242958	not_mentioned	1.0	not_mentioned	correct	ok	not_mentioned	released	option_probability
Jev	imcs21	test	10116672	symptom_146	10116672	0.0022745940000000004	0.4770561659242958	not_mentioned	0.97	not_mentioned	correct	ok	not_mentioned	released	option_probability
Jev	imcs21	test	10116672	symptom_147	10116672	0.0022745940000000004	0.4770561659242958	not_mentioned	1.0	not_mentioned	correct	ok	not_mentioned	released	option_probability
Jev	imcs21	test	10116672	symptom_148	10116672	0.0022745940000000004	0.4770561659242958	not_mentioned	1.0	not_mentioned	correct	ok	not_mentioned	released	option_probability
Jev	imcs21	test	10116672	symptom_149	10116672	0.0022745940000000004	0.4770561659242958	not_mentioned	1.0	not_mentioned	correct	ok	not_mentioned	released	option_probability
Jev	imcs21	test	10116672	symptom_150	10116672	0.0022745940000000004	0.4770561659242958	not_mentioned	1.0	not_mentioned	correct	ok	not_mentioned	released	option_probability
Jev	imcs21	test	10116672	symptom_151	10116672	0.0022745940000000004	0.4770561659242958	not_mentioned	1.0	not_mentioned	correct	ok	not_mentioned	released	option_probability
Jev	imcs21	test	10116672	symptom_152	10116672	0.0022745940000000004	0.4770561659242958	not_mentioned	1.0	not_mentioned	correct	ok	not_mentioned	released	option_probability
Jev	imcs21	test	10116672	symptom_153	10116672	0.0022745940000000004	0.4770561659242958	not_mentioned	1.0	not_mentioned	correct	ok	not_mentioned	released	option_probability
Jev	imcs21	test	10116672	symptom_154	10116672	0.0022745940000000004	0.4770561659242958	positive	0.68	not_mentioned	incorrect	ok	not_mentioned	released	option_probability
Jev	imcs21	test	10116672	symptom_155	10116672	0.0022745940000000004	0.4770561659242958	not_mentioned	1.0	not_mentioned	correct	ok	not_mentioned	released	option_probability
Jev	imcs21	test	10116672	symptom_156	10116672	0.0022745940000000004	0.4770561659242958	not_mentioned	1.0	not_mentioned	correct	ok	not_mentioned	released	option_probability
Jev	imcs21	test	10116672	symptom_157	10116672	0.0022745940000000004	0.4770561659242958	not_mentioned	1.0	not_mentioned	correct	ok	not_mentioned	released	option_probability
Jev	imcs21	test	10116672	symptom_158	10116672	0.0022745940000000004	0.4770561659242958	not_mentioned	0.97	not_mentioned	correct	ok	not_mentioned	released	option_probability
Jev	imcs21	test	10116672	symptom_159	10116672	0.0022745940000000004	0.4770561659242958	not_mentioned	1.0	not_mentioned	correct	ok	not_mentioned	released	option_probability
Jev	imcs21	test	10116672	symptom_160	10116672	0.0022745940000000004	0.4770561659242958	not_mentioned	1.0	not_mentioned	correct	ok	not_mentioned	released	option_probability
Jev	imcs21	test	10116672	symptom_161	10116672	0.0022745940000000004	0.4770561659242958	not_mentioned	1.0	not_mentioned	correct	ok	not_mentioned	released	option_probability
Jev	imcs21	test	10116672	symptom_162	10116672	0.0022745940000000004	0.4770561659242958	not_mentioned	1.0	not_mentioned	correct	ok	not_mentioned	released	option_probability
Jev	imcs21	test	10116672	symptom_163	10116672	0.0022745940000000004	0.4770561659242958	not_mentioned	1.0	not_mentioned	correct	ok	not_mentioned	released	option_probability
Jev	imcs21	test	10116672	symptom_164	10116672	0.0022745940000000004	0.4770561659242958	not_mentioned	1.0	not_mentioned	correct	ok	not_mentioned	released	option_probability
Jev	imcs21	test	10116672	symptom_165	10116672	0.0022745940000000004	0.4770561659242958	not_mentioned	1.0	not_mentioned	correct	ok	not_mentioned	released	option_probability
Jev	imcs21	test	10116672	symptom_166	10116672	0.0022745940000000004	0.4770561659242958	not_mentioned	1.0	not_mentioned	correct	ok	not_mentioned	released	option_probability
Jev	imcs21	test	10116672	symptom_167	10116672	0.0022745940000000004	0.4770561659242958	not_mentioned	0.87	not_mentioned	correct	ok	not_mentioned	released	option_probability
Jev	imcs21	test	10116672	symptom_168	10116672	0.0022745940000000004	0.4770561659242958	not_mentioned	1.0	not_mentioned	correct	ok	not_mentioned	released	option_probability
Jev	imcs21	test	10116672	symptom_169	10116672	0.0022745940000000004	0.4770561659242958	not_mentioned	1.0	not_mentioned	correct	ok	not_mentioned	released	option_probability
Jev	imcs21	test	10116672	symptom_170	10116672	0.0022745940000000004	0.4770561659242958	not_mentioned	1.0	not_mentioned	correct	ok	not_mentioned	released	option_probability
Jev	imcs21	test	10116672	symptom_171	10116672	0.0022745940000000004	0.4770561659242958	not_mentioned	1.0	not_mentioned	correct	ok	not_mentioned	released	option_probability
Jev	imcs21	test	10116672	symptom_172	10116672	0.0022745940000000004	0.4770561659242958	not_mentioned	1.0	not_mentioned	correct	ok	not_mentioned	released	option_probability
Jev	imcs21	test	10116672	symptom_173	10116672	0.0022745940000000004	0.4770561659242958	not_mentioned	1.0	not_mentioned	correct	ok	not_mentioned	released	option_probability
Jev	imcs21	test	10116672	symptom_174	10116672	0.0022745940000000004	0.4770561659242958	not_mentioned	1.0	not_mentioned	correct	ok	not_mentioned	released	option_probability
Jev	imcs21	test	10116672	symptom_175	10116672	0.0022745940000000004	0.4770561659242958	not_mentioned	1.0	not_mentioned	correct	ok	not_mentioned	released	option_probability
Jev	imcs21	test	10116672	symptom_176	10116672	0.0022745940000000004	0.4770561659242958	not_mentioned	1.0	not_mentioned	correct	ok	not_mentioned	released	option_probability
Jev	imcs21	test	10116672	symptom_177	10116672	0.0022745940000000004	0.4770561659242958	not_mentioned	1.0	not_mentioned	correct	ok	not_mentioned	released	option_probability
Jev	imcs21	test	10116672	symptom_178	10116672	0.0022745940000000004	0.4770561659242958	not_mentioned	1.0	not_mentioned	correct	ok	not_mentioned	released	option_probability
Jev	imcs21	test	10116672	symptom_179	10116672	0.0022745940000000004	0.4770561659242958	not_mentioned	1.0	not_mentioned	correct	ok	not_mentioned	released	option_probability
Jev	imcs21	test	10116672	symptom_180	10116672	0.0022745940000000004	0.4770561659242958	not_mentioned	1.0	not_mentioned	correct	ok	not_mentioned	released	option_probability
Jev	imcs21	test	10116672	symptom_181	10116672	0.0022745940000000004	0.4770561659242958	not_mentioned	1.0	not_mentioned	correct	ok	not_mentioned	released	option_probability
Jev	imcs21	test	10116672	symptom_182	10116672	0.0022745940000000004	0.4770561659242958	not_mentioned	1.0	not_mentioned	correct	ok	not_mentioned	released	option_probability
Jev	imcs21	test	10116672	symptom_183	10116672	0.0022745940000000004	0.4770561659242958	not_mentioned	1.0	not_mentioned	correct	ok	not_mentioned	released	option_probability
Jev	imcs21	test	10116672	symptom_184	10116672	0.0022745940000000004	0.4770561659242958	not_mentioned	1.0	not_mentioned	correct	ok	not_mentioned	released	option_probability
Jev	imcs21	test	10116672	symptom_185	10116672	0.0022745940000000004	0.4770561659242958	not_mentioned	0.91	not_mentioned	correct	ok	not_mentioned	released	option_probability
Jev	imcs21	test	10116672	symptom_186	10116672	0.0022745940000000004	0.4770561659242958	not_mentioned	1.0	not_mentioned	correct	ok	not_mentioned	released	option_probability
Jev	imcs21	test	10116672	symptom_187	10116672	0.0022745940000000004	0.4770561659242958	not_mentioned	1.0	not_mentioned	correct	ok	not_mentioned	released	option_probability
Jev	imcs21	test	10116672	symptom_188	10116672	0.0022745940000000004	0.4770561659242958	not_mentioned	1.0	not_mentioned	correct	ok	not_mentioned	released	option_probability
Jev	imcs21	test	10116672	symptom_189	10116672	0.0022745940000000004	0.4770561659242958	not_mentioned	1.0	not_mentioned	correct	ok	not_mentioned	released	option_probability
Jev	imcs21	test	10116672	symptom_190	10116672	0.0022745940000000004	0.4770561659242958	not_mentioned	1.0	not_mentioned	correct	ok	not_mentioned	released	option_probability
Jev	imcs21	test	10116672	symptom_191	10116672	0.0022745940000000004	0.4770561659242958	not_mentioned	1.0	not_mentioned	correct	ok	not_mentioned	released	option_probability
Jev	imcs21	test	10116672	symptom_192	10116672	0.0022745940000000004	0.4770561659242958	not_mentioned	1.0	not_mentioned	correct	ok	not_mentioned	released	option_probability
Jev	imcs21	test	10116672	symptom_193	10116672	0.0022745940000000004	0.4770561659242958	not_mentioned	1.0	not_mentioned	correct	ok	not_mentioned	released	option_probability
Jev	imcs21	test	10116672	symptom_194	10116672	0.0022745940000000004	0.4770561659242958	not_mentioned	1.0	not_mentioned	correct	ok	not_mentioned	released	option_probability
Jev	imcs21	test	10116672	symptom_195	10116672	0.0022745940000000004	0.4770561659242958	not_mentioned	1.0	not_mentioned	correct	ok	not_mentioned	released	option_probability
Jev	imcs21	test	10116672	symptom_196	10116672	0.0022745940000000004	0.4770561659242958	not_mentioned	1.0	not_mentioned	correct	ok	not_mentioned	released	option_probability
Jev	imcs21	test	10116672	symptom_197	10116672	0.0022745940000000004	0.4770561659242958	not_mentioned	1.0	not_mentioned	correct	ok	not_mentioned	released	option_probability
Jev	imcs21	test	10116672	symptom_198	10116672	0.0022745940000000004	0.4770561659242958	not_mentioned	1.0	not_mentioned	correct	ok	not_mentioned	released	option_probability
Jev	imcs21	test	10116672	symptom_199	10116672	0.0022745940000000004	0.4770561659242958	not_mentioned	1.0	not_mentioned	correct	ok	not_mentioned	released	option_probability
Jev	imcs21	test	10116672	symptom_200	10116672	0.0022745940000000004	0.4770561659242958	not_mentioned	1.0	not_mentioned	correct	ok	not_mentioned	released	option_probability
Jev	imcs21	test	10116672	symptom_201	10116672	0.0022745940000000004	0.4770561659242958	not_mentioned	0.98	not_mentioned	correct	ok	not_mentioned	released	option_probability
Jev	imcs21	test	10116672	symptom_202	10116672	0.0022745940000000004	0.4770561659242958	not_mentioned	0.91	not_mentioned	correct	ok	not_mentioned	released	option_probability
Jev	imcs21	test	10116672	symptom_203	10116672	0.0022745940000000004	0.4770561659242958	not_mentioned	1.0	not_mentioned	correct	ok	not_mentioned	released	option_probability
Jev	imcs21	test	10116672	symptom_204	10116672	0.0022745940000000004	0.4770561659242958	not_mentioned	1.0	not_mentioned	correct	ok	not_mentioned	released	option_probability
Jev	imcs21	test	10116672	symptom_205	10116672	0.0022745940000000004	0.4770561659242958	not_mentioned	1.0	not_mentioned	correct	ok	not_mentioned	released	option_probability
Jev	imcs21	test	10116672	symptom_206	10116672	0.0022745940000000004	0.4770561659242958	not_mentioned	1.0	not_mentioned	correct	ok	not_mentioned	released	option_probability
Jev	imcs21	test	10116672	symptom_207	10116672	0.0022745940000000004	0.4770561659242958	not_mentioned	1.0	not_mentioned	correct	ok	not_mentioned	released	option_probability
Jev	imcs21	test	10116672	symptom_208	10116672	0.0022745940000000004	0.4770561659242958	not_mentioned	1.0	not_mentioned	correct	ok	not_mentioned	released	option_probability
Jev	imcs21	test	10116672	symptom_209	10116672	0.0022745940000000004	0.4770561659242958	not_mentioned	1.0	not_mentioned	correct	ok	not_mentioned	released	option_probability
Jev	imcs21	test	10116672	symptom_210	10116672	0.0022745940000000004	0.4770561659242958	not_mentioned	1.0	not_mentioned	correct	ok	not_mentioned	released	option_probability
Jev	imcs21	test	10116672	symptom_211	10116672	0.0022745940000000004	0.4770561659242958	not_mentioned	1.0	not_mentioned	correct	ok	not_mentioned	released	option_probability
Jev	imcs21	test	10116672	symptom_212	10116672	0.0022745940000000004	0.4770561659242958	not_mentioned	1.0	not_mentioned	correct	ok	not_mentioned	released	option_probability
Jev	imcs21	test	10116672	symptom_213	10116672	0.0022745940000000004	0.4770561659242958	not_mentioned	0.98	not_mentioned	correct	ok	not_mentioned	released	option_probability
Jev	imcs21	test	10116672	symptom_214	10116672	0.0022745940000000004	0.4770561659242958	not_mentioned	1.0	not_mentioned	correct	ok	not_mentioned	released	option_probability
Jev	imcs21	test	10116672	symptom_215	10116672	0.0022745940000000004	0.4770561659242958	not_mentioned	1.0	not_mentioned	correct	ok	not_mentioned	released	option_probability
Jev	imcs21	test	10116672	symptom_216	10116672	0.0022745940000000004	0.4770561659242958	not_mentioned	1.0	not_mentioned	correct	ok	not_mentioned	released	option_probability
Jev	imcs21	test	10116672	symptom_217	10116672	0.0022745940000000004	0.4770561659242958	not_mentioned	1.0	not_mentioned	correct	ok	not_mentioned	released	option_probability
Jev	imcs21	test	10116672	symptom_218	10116672	0.0022745940000000004	0.4770561659242958	not_mentioned	1.0	not_mentioned	correct	ok	not_mentioned	released	option_probability
Jev	imcs21	test	10116672	symptom_219	10116672	0.0022745940000000004	0.4770561659242958	not_mentioned	1.0	not_mentioned	correct	ok	not_mentioned	released	option_probability
Jev	imcs21	test	10116672	symptom_220	10116672	0.0022745940000000004	0.4770561659242958	not_mentioned	1.0	not_mentioned	correct	ok	not_mentioned	released	option_probability
Jev	imcs21	test	10116672	symptom_221	10116672	0.0022745940000000004	0.4770561659242958	not_mentioned	1.0	not_mentioned	correct	ok	not_mentioned	released	option_probability
Jev	imcs21	test	10116672	symptom_222	10116672	0.0022745940000000004	0.4770561659242958	not_mentioned	1.0	not_mentioned	correct	ok	not_mentioned	released	option_probability
Jev	imcs21	test	10116672	symptom_223	10116672	0.0022745940000000004	0.4770561659242958	not_mentioned	1.0	not_mentioned	correct	ok	not_mentioned	released	option_probability
Jev	imcs21	test	10116672	symptom_224	10116672	0.0022745940000000004	0.4770561659242958	not_mentioned	1.0	not_mentioned	correct	ok	not_mentioned	released	option_probability
Jev	imcs21	test	10116672	symptom_225	10116672	0.0022745940000000004	0.4770561659242958	not_mentioned	1.0	not_mentioned	correct	ok	not_mentioned	released	option_probability
Jev	imcs21	test	10116672	symptom_226	10116672	0.0022745940000000004	0.4770561659242958	not_mentioned	1.0	not_mentioned	correct	ok	not_mentioned	released	option_probability
Jev	imcs21	test	10116672	symptom_227	10116672	0.0022745940000000004	0.4770561659242958	not_mentioned	1.0	not_mentioned	correct	ok	not_mentioned	released	option_probability
Jev	imcs21	test	10116672	symptom_228	10116672	0.0022745940000000004	0.4770561659242958	not_mentioned	1.0	not_mentioned	correct	ok	not_mentioned	released	option_probability
Jev	imcs21	test	10116672	symptom_229	10116672	0.0022745940000000004	0.4770561659242958	not_mentioned	1.0	not_mentioned	correct	ok	not_mentioned	released	option_probability
Jev	imcs21	test	10116672	symptom_230	10116672	0.0022745940000000004	0.4770561659242958	not_mentioned	1.0	not_mentioned	correct	ok	not_mentioned	released	option_probability
Jev	imcs21	test	10116672	symptom_231	10116672	0.0022745940000000004	0.4770561659242958	not_mentioned	1.0	not_mentioned	correct	ok	not_mentioned	released	option_probability
Jev	imcs21	test	10116672	symptom_232	10116672	0.0022745940000000004	0.4770561659242958	not_mentioned	1.0	not_mentioned	correct	ok	not_mentioned	released	option_probability
Jev	imcs21	test	10116672	symptom_233	10116672	0.0022745940000000004	0.4770561659242958	not_mentioned	1.0	not_mentioned	correct	ok	not_mentioned	released	option_probability
Jev	imcs21	test	10116672	symptom_234	10116672	0.0022745940000000004	0.4770561659242958	not_mentioned	1.0	not_mentioned	correct	ok	not_mentioned	released	option_probability
Jev	imcs21	test	10116672	symptom_235	10116672	0.0022745940000000004	0.4770561659242958	not_mentioned	1.0	not_mentioned	correct	ok	not_mentioned	released	option_probability
Jev	imcs21	test	10116672	symptom_236	10116672	0.0022745940000000004	0.4770561659242958	not_mentioned	1.0	not_mentioned	correct	ok	not_mentioned	released	option_probability
Jev	imcs21	test	10116672	symptom_237	10116672	0.0022745940000000004	0.4770561659242958	not_mentioned	1.0	not_mentioned	correct	ok	not_mentioned	released	option_probability
Jev	imcs21	test	10116672	symptom_238	10116672	0.0022745940000000004	0.4770561659242958	not_mentioned	1.0	not_mentioned	correct	ok	not_mentioned	released	option_probability
Jev	imcs21	test	10116672	symptom_239	10116672	0.0022745940000000004	0.4770561659242958	not_mentioned	1.0	not_mentioned	correct	ok	not_mentioned	released	option_probability
Jev	imcs21	test	10116672	symptom_240	10116672	0.0022745940000000004	0.4770561659242958	not_mentioned	1.0	not_mentioned	correct	ok	not_mentioned	released	option_probability
Jev	imcs21	test	10116672	symptom_241	10116672	0.0022745940000000004	0.4770561659242958	not_mentioned	1.0	not_mentioned	correct	ok	not_mentioned	released	option_probability
Jev	imcs21	test	10116672	symptom_242	10116672	0.0022745940000000004	0.4770561659242958	not_mentioned	1.0	not_mentioned	correct	ok	not_mentioned	released	option_probability
Jev	imcs21	test	10116672	symptom_243	10116672	0.0022745940000000004	0.4770561659242958	not_mentioned	1.0	not_mentioned	correct	ok	not_mentioned	released	option_probability
Jev	imcs21	test	10116672	symptom_244	10116672	0.0022745940000000004	0.4770561659242958	not_mentioned	0.76	not_mentioned	correct	ok	not_mentioned	released	option_probability
Jev	imcs21	test	10116672	symptom_245	10116672	0.0022745940000000004	0.4770561659242958	not_mentioned	1.0	not_mentioned	correct	ok	not_mentioned	released	option_probability
Jev	imcs21	test	10116672	symptom_246	10116672	0.0022745940000000004	0.4770561659242958	not_mentioned	1.0	not_mentioned	correct	ok	not_mentioned	released	option_probability
Jev	imcs21	test	10116672	symptom_247	10116672	0.0022745940000000004	0.4770561659242958	not_mentioned	1.0	not_mentioned	correct	ok	not_mentioned	released	option_probability
Jev	imcs21	test	10116672	symptom_248	10116672	0.0022745940000000004	0.4770561659242958	not_mentioned	1.0	not_mentioned	correct	ok	not_mentioned	released	option_probability
Jev	imcs21	test	10116672	symptom_249	10116672	0.0022745940000000004	0.4770561659242958	not_mentioned	1.0	not_mentioned	correct	ok	not_mentioned	released	option_probability
Jev	imcs21	test	10116672	symptom_250	10116672	0.0022745940000000004	0.4770561659242958	not_mentioned	1.0	not_mentioned	correct	ok	not_mentioned	released	option_probability
Jev	imcs21	test	10116672	symptom_251	10116672	0.0022745940000000004	0.4770561659242958	not_mentioned	1.0	not_mentioned	correct	ok	not_mentioned	released	option_probability
Jev	imcs21	test	10116672	symptom_252	10116672	0.0022745940000000004	0.4770561659242958	not_mentioned	1.0	not_mentioned	correct	ok	not_mentioned	released	option_probability
Jev	imcs21	test	10116672	symptom_253	10116672	0.0022745940000000004	0.4770561659242958	not_mentioned	1.0	not_mentioned	correct	ok	not_mentioned	released	option_probability
Jev	imcs21	test	10116672	symptom_254	10116672	0.0022745940000000004	0.4770561659242958	not_mentioned	1.0	not_mentioned	correct	ok	not_mentioned	released	option_probability
Jev	imcs21	test	10116672	symptom_255	10116672	0.0022745940000000004	0.4770561659242958	not_mentioned	1.0	not_mentioned	correct	ok	not_mentioned	released	option_probability
Jev	imcs21	test	10116672	symptom_256	10116672	0.0022745940000000004	0.4770561659242958	not_mentioned	1.0	not_mentioned	correct	ok	not_mentioned	released	option_probability
Jev	imcs21	test	10116672	symptom_257	10116672	0.0022745940000000004	0.4770561659242958	not_mentioned	1.0	not_mentioned	correct	ok	not_mentioned	released	option_probability
Jev	imcs21	test	10116672	symptom_258	10116672	0.0022745940000000004	0.4770561659242958	not_mentioned	1.0	not_mentioned	correct	ok	not_mentioned	released	option_probability
Jev	imcs21	test	10116672	symptom_259	10116672	0.0022745940000000004	0.4770561659242958	not_mentioned	1.0	not_mentioned	correct	ok	not_mentioned	released	option_probability
Jev	imcs21	test	10116672	symptom_260	10116672	0.0022745940000000004	0.4770561659242958	positive	0.54	not_mentioned	incorrect	ok	not_mentioned	released	option_probability
Jev	imcs21	test	10116672	symptom_261	10116672	0.0022745940000000004	0.4770561659242958	not_mentioned	1.0	not_mentioned	correct	ok	not_mentioned	released	option_probability
Jev	imcs21	test	10116672	symptom_262	10116672	0.0022745940000000004	0.4770561659242958	not_mentioned	1.0	not_mentioned	correct	ok	not_mentioned	released	option_probability
Jev	imcs21	test	10116672	symptom_263	10116672	0.0022745940000000004	0.4770561659242958	not_mentioned	1.0	not_mentioned	correct	ok	not_mentioned	released	option_probability
Jev	imcs21	test	10116672	symptom_264	10116672	0.0022745940000000004	0.4770561659242958	not_mentioned	1.0	not_mentioned	correct	ok	not_mentioned	released	option_probability
Jev	imcs21	test	10116672	symptom_265	10116672	0.0022745940000000004	0.4770561659242958	not_mentioned	1.0	not_mentioned	correct	ok	not_mentioned	released	option_probability
Jev	imcs21	test	10116672	symptom_266	10116672	0.0022745940000000004	0.4770561659242958	not_mentioned	1.0	not_mentioned	correct	ok	not_mentioned	released	option_probability
Jev	imcs21	test	10116672	symptom_267	10116672	0.0022745940000000004	0.4770561659242958	not_mentioned	1.0	not_mentioned	correct	ok	not_mentioned	released	option_probability
Jev	imcs21	test	10116672	symptom_268	10116672	0.0022745940000000004	0.4770561659242958	not_mentioned	1.0	not_mentioned	correct	ok	not_mentioned	released	option_probability
Jev	imcs21	test	10116672	symptom_269	10116672	0.0022745940000000004	0.4770561659242958	not_mentioned	1.0	not_mentioned	correct	ok	not_mentioned	released	option_probability
Jev	imcs21	test	10116672	symptom_270	10116672	0.0022745940000000004	0.4770561659242958	not_mentioned	1.0	not_mentioned	correct	ok	not_mentioned	released	option_probability
Jev	imcs21	test	10116672	symptom_271	10116672	0.0022745940000000004	0.4770561659242958	not_mentioned	1.0	not_mentioned	correct	ok	not_mentioned	released	option_probability
Jev	imcs21	test	10116672	symptom_272	10116672	0.0022745940000000004	0.4770561659242958	not_mentioned	1.0	not_mentioned	correct	ok	not_mentioned	released	option_probability
Jev	imcs21	test	10116672	symptom_273	10116672	0.0022745940000000004	0.4770561659242958	not_mentioned	1.0	not_mentioned	correct	ok	not_mentioned	released	option_probability
Jev	imcs21	test	10116672	symptom_274	10116672	0.0022745940000000004	0.4770561659242958	not_mentioned	1.0	not_mentioned	correct	ok	not_mentioned	released	option_probability
Jev	imcs21	test	10116672	symptom_275	10116672	0.0022745940000000004	0.4770561659242958	not_mentioned	1.0	not_mentioned	correct	ok	not_mentioned	released	option_probability
Jev	imcs21	test	10116672	symptom_276	10116672	0.0022745940000000004	0.4770561659242958	not_mentioned	1.0	not_mentioned	correct	ok	not_mentioned	released	option_probability
Jev	imcs21	test	10116672	symptom_277	10116672	0.0022745940000000004	0.4770561659242958	not_mentioned	1.0	not_mentioned	correct	ok	not_mentioned	released	option_probability
Jev	imcs21	test	10116672	symptom_278	10116672	0.0022745940000000004	0.4770561659242958	not_mentioned	1.0	not_mentioned	correct	ok	not_mentioned	released	option_probability
Jev	imcs21	test	10116672	symptom_279	10116672	0.0022745940000000004	0.4770561659242958	not_mentioned	1.0	not_mentioned	correct	ok	not_mentioned	released	option_probability
Jev	imcs21	test	10116672	symptom_280	10116672	0.0022745940000000004	0.4770561659242958	not_mentioned	1.0	not_mentioned	correct	ok	not_mentioned	released	option_probability
Jev	imcs21	test	10116672	symptom_281	10116672	0.0022745940000000004	0.4770561659242958	not_mentioned	1.0	not_mentioned	correct	ok	not_mentioned	released	option_probability
Jev	imcs21	test	10116672	symptom_282	10116672	0.0022745940000000004	0.4770561659242958	not_mentioned	1.0	not_mentioned	correct	ok	not_mentioned	released	option_probability
Jev	imcs21	test	10116672	symptom_283	10116672	0.0022745940000000004	0.4770561659242958	not_mentioned	1.0	not_mentioned	correct	ok	not_mentioned	released	option_probability
Jev	imcs21	test	10116672	symptom_284	10116672	0.0022745940000000004	0.4770561659242958	not_mentioned	1.0	not_mentioned	correct	ok	not_mentioned	released	option_probability
Jev	imcs21	test	10116672	symptom_285	10116672	0.0022745940000000004	0.4770561659242958	not_mentioned	1.0	not_mentioned	correct	ok	not_mentioned	released	option_probability
Jev	imcs21	test	10116672	symptom_286	10116672	0.0022745940000000004	0.4770561659242958	not_mentioned	1.0	not_mentioned	correct	ok	not_mentioned	released	option_probability
Jev	imcs21	test	10116672	symptom_287	10116672	0.0022745940000000004	0.4770561659242958	not_mentioned	1.0	not_mentioned	correct	ok	not_mentioned	released	option_probability
Jev	imcs21	test	10116672	symptom_288	10116672	0.0022745940000000004	0.4770561659242958	not_mentioned	1.0	not_mentioned	correct	ok	not_mentioned	released	option_probability
Jev	imcs21	test	10116672	symptom_289	10116672	0.0022745940000000004	0.4770561659242958	not_mentioned	1.0	not_mentioned	correct	ok	not_mentioned	released	option_probability
Jev	imcs21	test	10116672	symptom_290	10116672	0.0022745940000000004	0.4770561659242958	not_mentioned	1.0	not_mentioned	correct	ok	not_mentioned	released	option_probability
Jev	imcs21	test	10116672	symptom_291	10116672	0.0022745940000000004	0.4770561659242958	not_mentioned	1.0	not_mentioned	correct	ok	not_mentioned	released	option_probability
Jev	imcs21	test	10116672	symptom_292	10116672	0.0022745940000000004	0.4770561659242958	not_mentioned	1.0	not_mentioned	correct	ok	not_mentioned	released	option_probability
Jev	imcs21	test	10116672	symptom_293	10116672	0.0022745940000000004	0.4770561659242958	not_mentioned	1.0	not_mentioned	correct	ok	not_mentioned	released	option_probability
Jev	imcs21	test	10116672	symptom_294	10116672	0.0022745940000000004	0.4770561659242958	not_mentioned	1.0	not_mentioned	correct	ok	not_mentioned	released	option_probability
Jev	imcs21	test	10116672	symptom_295	10116672	0.0022745940000000004	0.4770561659242958	not_mentioned	1.0	not_mentioned	correct	ok	not_mentioned	released	option_probability
Jev	imcs21	test	10116672	symptom_296	10116672	0.0022745940000000004	0.4770561659242958	not_mentioned	1.0	not_mentioned	correct	ok	not_mentioned	released	option_probability
Jev	imcs21	test	10116672	symptom_297	10116672	0.0022745940000000004	0.4770561659242958	not_mentioned	1.0	not_mentioned	correct	ok	not_mentioned	released	option_probability
Jev	imcs21	test	10116672	symptom_298	10116672	0.0022745940000000004	0.4770561659242958	not_mentioned	1.0	not_mentioned	correct	ok	not_mentioned	released	option_probability
Jev	imcs21	test	10116672	symptom_299	10116672	0.0022745940000000004	0.4770561659242958	not_mentioned	1.0	not_mentioned	correct	ok	not_mentioned	released	option_probability
Jev	imcs21	test	10116672	symptom_300	10116672	0.0022745940000000004	0.4770561659242958	not_mentioned	1.0	not_mentioned	correct	ok	not_mentioned	released	option_probability
Jev	imcs21	test	10116672	symptom_301	10116672	0.0022745940000000004	0.4770561659242958	not_mentioned	1.0	not_mentioned	correct	ok	not_mentioned	released	option_probability
Jev	imcs21	test	10116672	symptom_302	10116672	0.0022745940000000004	0.4770561659242958	not_mentioned	1.0	not_mentioned	correct	ok	not_mentioned	released	option_probability
Jev	imcs21	test	10116672	symptom_303	10116672	0.0022745940000000004	0.4770561659242958	not_mentioned	1.0	not_mentioned	correct	ok	not_mentioned	released	option_probability
Jev	imcs21	test	10116672	symptom_304	10116672	0.0022745940000000004	0.4770561659242958	not_mentioned	0.97	not_mentioned	correct	ok	not_mentioned	released	option_probability
Jev	imcs21	test	10116672	symptom_305	10116672	0.0022745940000000004	0.4770561659242958	not_mentioned	1.0	not_mentioned	correct	ok	not_mentioned	released	option_probability
Jev	imcs21	test	10116672	symptom_306	10116672	0.0022745940000000004	0.4770561659242958	not_mentioned	1.0	not_mentioned	correct	ok	not_mentioned	released	option_probability
Jev	imcs21	test	10116672	symptom_307	10116672	0.0022745940000000004	0.4770561659242958	not_mentioned	0.98	not_mentioned	correct	ok	not_mentioned	released	option_probability
Jev	imcs21	test	10116672	symptom_308	10116672	0.0022745940000000004	0.4770561659242958	not_mentioned	1.0	not_mentioned	correct	ok	not_mentioned	released	option_probability
Jev	imcs21	test	10116672	symptom_309	10116672	0.0022745940000000004	0.4770561659242958	not_mentioned	1.0	not_mentioned	correct	ok	not_mentioned	released	option_probability
Jev	imcs21	test	10116672	symptom_310	10116672	0.0022745940000000004	0.4770561659242958	not_mentioned	1.0	not_mentioned	correct	ok	not_mentioned	released	option_probability
Jev	imcs21	test	10116672	symptom_311	10116672	0.0022745940000000004	0.4770561659242958	not_mentioned	1.0	not_mentioned	correct	ok	not_mentioned	released	option_probability
Jev	imcs21	test	10116672	symptom_312	10116672	0.0022745940000000004	0.4770561659242958	not_mentioned	1.0	not_mentioned	correct	ok	not_mentioned	released	option_probability
Jev	imcs21	test	10116672	symptom_313	10116672	0.0022745940000000004	0.4770561659242958	not_mentioned	1.0	not_mentioned	correct	ok	not_mentioned	released	option_probability
Jev	imcs21	test	10116672	symptom_314	10116672	0.0022745940000000004	0.4770561659242958	not_mentioned	1.0	not_mentioned	correct	ok	not_mentioned	released	option_probability
Jev	imcs21	test	10116672	symptom_315	10116672	0.0022745940000000004	0.4770561659242958	not_mentioned	1.0	not_mentioned	correct	ok	not_mentioned	released	option_probability
Jev	imcs21	test	10116672	symptom_316	10116672	0.0022745940000000004	0.4770561659242958	not_mentioned	1.0	not_mentioned	correct	ok	not_mentioned	released	option_probability
Jev	imcs21	test	10116672	symptom_317	10116672	0.0022745940000000004	0.4770561659242958	not_mentioned	1.0	not_mentioned	correct	ok	not_mentioned	released	option_probability
Jev	imcs21	test	10116672	symptom_318	10116672	0.0022745940000000004	0.4770561659242958	not_mentioned	1.0	not_mentioned	correct	ok	not_mentioned	released	option_probability
Jev	imcs21	test	10116672	symptom_319	10116672	0.0022745940000000004	0.4770561659242958	not_mentioned	0.91	not_mentioned	correct	ok	not_mentioned	released	option_probability
Jev	imcs21	test	10116672	symptom_320	10116672	0.0022745940000000004	0.4770561659242958	not_mentioned	1.0	not_mentioned	correct	ok	not_mentioned	released	option_probability
Jev	imcs21	test	10116672	symptom_321	10116672	0.0022745940000000004	0.4770561659242958	not_mentioned	1.0	not_mentioned	correct	ok	not_mentioned	released	option_probability
Jev	imcs21	test	10116672	symptom_322	10116672	0.0022745940000000004	0.4770561659242958	not_mentioned	1.0	not_mentioned	correct	ok	not_mentioned	released	option_probability
Jev	imcs21	test	10116672	symptom_323	10116672	0.0022745940000000004	0.4770561659242958	not_mentioned	1.0	not_mentioned	correct	ok	not_mentioned	released	option_probability
Jev	imcs21	test	10116672	symptom_324	10116672	0.0022745940000000004	0.4770561659242958	not_mentioned	1.0	not_mentioned	correct	ok	not_mentioned	released	option_probability
Jev	imcs21	test	10116672	symptom_325	10116672	0.0022745940000000004	0.4770561659242958	not_mentioned	1.0	not_mentioned	correct	ok	not_mentioned	released	option_probability
Jev	imcs21	test	10116672	symptom_326	10116672	0.0022745940000000004	0.4770561659242958	not_mentioned	1.0	not_mentioned	correct	ok	not_mentioned	released	option_probability
Jev	imcs21	test	10116672	symptom_327	10116672	0.0022745940000000004	0.4770561659242958	not_mentioned	1.0	not_mentioned	correct	ok	not_mentioned	released	option_probability
Jev	imcs21	test	10116672	symptom_328	10116672	0.0022745940000000004	0.4770561659242958	not_mentioned	1.0	not_mentioned	correct	ok	not_mentioned	released	option_probability
Jev	imcs21	test	10116672	symptom_329	10116672	0.0022745940000000004	0.4770561659242958	not_mentioned	1.0	not_mentioned	correct	ok	not_mentioned	released	option_probability
Jev	imcs21	test	10116672	symptom_330	10116672	0.0022745940000000004	0.4770561659242958	not_mentioned	1.0	not_mentioned	correct	ok	not_mentioned	released	option_probability
Jev	imcs21	test	10116824	symptom_000	10116824	0.0022630020000000005	0.3806604160927236	not_mentioned	1.0	not_mentioned	correct	ok	not_mentioned	released	option_probability
Jev	imcs21	test	10116824	symptom_001	10116824	0.0022630020000000005	0.3806604160927236	not_mentioned	1.0	not_mentioned	correct	ok	not_mentioned	released	option_probability
Jev	imcs21	test	10116824	symptom_002	10116824	0.0022630020000000005	0.3806604160927236	not_mentioned	1.0	not_mentioned	correct	ok	not_mentioned	released	option_probability
Jev	imcs21	test	10116824	symptom_003	10116824	0.0022630020000000005	0.3806604160927236	not_mentioned	1.0	not_mentioned	correct	ok	not_mentioned	released	option_probability
Jev	imcs21	test	10116824	symptom_004	10116824	0.0022630020000000005	0.3806604160927236	not_mentioned	0.91	not_mentioned	correct	ok	not_mentioned	released	option_probability
Jev	imcs21	test	10116824	symptom_005	10116824	0.0022630020000000005	0.3806604160927236	not_mentioned	1.0	not_mentioned	correct	ok	not_mentioned	released	option_probability
Jev	imcs21	test	10116824	symptom_006	10116824	0.0022630020000000005	0.3806604160927236	not_mentioned	1.0	not_mentioned	correct	ok	not_mentioned	released	option_probability
Jev	imcs21	test	10116824	symptom_007	10116824	0.0022630020000000005	0.3806604160927236	not_mentioned	1.0	not_mentioned	correct	ok	not_mentioned	released	option_probability
Jev	imcs21	test	10116824	symptom_008	10116824	0.0022630020000000005	0.3806604160927236	not_mentioned	0.95	not_mentioned	correct	ok	not_mentioned	released	option_probability
Jev	imcs21	test	10116824	symptom_009	10116824	0.0022630020000000005	0.3806604160927236	not_mentioned	1.0	not_mentioned	correct	ok	not_mentioned	released	option_probability
Jev	imcs21	test	10116824	symptom_010	10116824	0.0022630020000000005	0.3806604160927236	not_mentioned	0.99	not_mentioned	correct	ok	not_mentioned	released	option_probability
Jev	imcs21	test	10116824	symptom_011	10116824	0.0022630020000000005	0.3806604160927236	not_mentioned	1.0	not_mentioned	correct	ok	not_mentioned	released	option_probability
Jev	imcs21	test	10116824	symptom_012	10116824	0.0022630020000000005	0.3806604160927236	not_mentioned	1.0	not_mentioned	correct	ok	not_mentioned	released	option_probability
Jev	imcs21	test	10116824	symptom_013	10116824	0.0022630020000000005	0.3806604160927236	not_mentioned	1.0	not_mentioned	correct	ok	not_mentioned	released	option_probability
Jev	imcs21	test	10116824	symptom_014	10116824	0.0022630020000000005	0.3806604160927236	not_mentioned	1.0	not_mentioned	correct	ok	not_mentioned	released	option_probability
Jev	imcs21	test	10116824	symptom_015	10116824	0.0022630020000000005	0.3806604160927236	not_mentioned	1.0	not_mentioned	correct	ok	not_mentioned	released	option_probability
Jev	imcs21	test	10116824	symptom_016	10116824	0.0022630020000000005	0.3806604160927236	not_mentioned	1.0	not_mentioned	correct	ok	not_mentioned	released	option_probability
Jev	imcs21	test	10116824	symptom_017	10116824	0.0022630020000000005	0.3806604160927236	not_mentioned	1.0	not_mentioned	correct	ok	not_mentioned	released	option_probability
Jev	imcs21	test	10116824	symptom_018	10116824	0.0022630020000000005	0.3806604160927236	positive	1.0	positive	correct	ok	positive	released	option_probability
Jev	imcs21	test	10116824	symptom_019	10116824	0.0022630020000000005	0.3806604160927236	not_mentioned	1.0	not_mentioned	correct	ok	not_mentioned	released	option_probability
Jev	imcs21	test	10116824	symptom_020	10116824	0.0022630020000000005	0.3806604160927236	not_mentioned	0.67	not_mentioned	correct	ok	not_mentioned	released	option_probability
Jev	imcs21	test	10116824	symptom_021	10116824	0.0022630020000000005	0.3806604160927236	not_mentioned	1.0	not_mentioned	correct	ok	not_mentioned	released	option_probability
Jev	imcs21	test	10116824	symptom_022	10116824	0.0022630020000000005	0.3806604160927236	not_mentioned	1.0	not_mentioned	correct	ok	not_mentioned	released	option_probability
Jev	imcs21	test	10116824	symptom_023	10116824	0.0022630020000000005	0.3806604160927236	negative	0.97	not_mentioned	incorrect	ok	not_mentioned	released	option_probability
Jev	imcs21	test	10116824	symptom_024	10116824	0.0022630020000000005	0.3806604160927236	not_mentioned	1.0	not_mentioned	correct	ok	not_mentioned	released	option_probability
Jev	imcs21	test	10116824	symptom_025	10116824	0.0022630020000000005	0.3806604160927236	not_mentioned	1.0	not_mentioned	correct	ok	not_mentioned	released	option_probability
Jev	imcs21	test	10116824	symptom_026	10116824	0.0022630020000000005	0.3806604160927236	not_mentioned	1.0	not_mentioned	correct	ok	not_mentioned	released	option_probability
Jev	imcs21	test	10116824	symptom_027	10116824	0.0022630020000000005	0.3806604160927236	not_mentioned	1.0	not_mentioned	correct	ok	not_mentioned	released	option_probability
Jev	imcs21	test	10116824	symptom_028	10116824	0.0022630020000000005	0.3806604160927236	not_mentioned	1.0	not_mentioned	correct	ok	not_mentioned	released	option_probability
Jev	imcs21	test	10116824	symptom_029	10116824	0.0022630020000000005	0.3806604160927236	not_mentioned	1.0	not_mentioned	correct	ok	not_mentioned	released	option_probability
Jev	imcs21	test	10116824	symptom_030	10116824	0.0022630020000000005	0.3806604160927236	not_mentioned	0.97	not_mentioned	correct	ok	not_mentioned	released	option_probability
Jev	imcs21	test	10116824	symptom_031	10116824	0.0022630020000000005	0.3806604160927236	not_mentioned	1.0	not_mentioned	correct	ok	not_mentioned	released	option_probability
Jev	imcs21	test	10116824	symptom_032	10116824	0.0022630020000000005	0.3806604160927236	not_mentioned	0.99	not_mentioned	correct	ok	not_mentioned	released	option_probability
Jev	imcs21	test	10116824	symptom_033	10116824	0.0022630020000000005	0.3806604160927236	not_mentioned	1.0	not_mentioned	correct	ok	not_mentioned	released	option_probability
Jev	imcs21	test	10116824	symptom_034	10116824	0.0022630020000000005	0.3806604160927236	not_mentioned	0.97	not_mentioned	correct	ok	not_mentioned	released	option_probability
Jev	imcs21	test	10116824	symptom_035	10116824	0.0022630020000000005	0.3806604160927236	not_mentioned	1.0	not_mentioned	correct	ok	not_mentioned	released	option_probability
Jev	imcs21	test	10116824	symptom_036	10116824	0.0022630020000000005	0.3806604160927236	not_mentioned	1.0	not_mentioned	correct	ok	not_mentioned	released	option_probability
Jev	imcs21	test	10116824	symptom_037	10116824	0.0022630020000000005	0.3806604160927236	not_mentioned	0.98	not_mentioned	correct	ok	not_mentioned	released	option_probability
Jev	imcs21	test	10116824	symptom_038	10116824	0.0022630020000000005	0.3806604160927236	not_mentioned	1.0	not_mentioned	correct	ok	not_mentioned	released	option_probability
Jev	imcs21	test	10116824	symptom_039	10116824	0.0022630020000000005	0.3806604160927236	not_mentioned	0.65	not_mentioned	correct	ok	not_mentioned	released	option_probability
Jev	imcs21	test	10116824	symptom_040	10116824	0.0022630020000000005	0.3806604160927236	not_mentioned	1.0	not_mentioned	correct	ok	not_mentioned	released	option_probability
Jev	imcs21	test	10116824	symptom_041	10116824	0.0022630020000000005	0.3806604160927236	not_mentioned	1.0	not_mentioned	correct	ok	not_mentioned	released	option_probability
Jev	imcs21	test	10116824	symptom_042	10116824	0.0022630020000000005	0.3806604160927236	not_mentioned	1.0	not_mentioned	correct	ok	not_mentioned	released	option_probability
Jev	imcs21	test	10116824	symptom_043	10116824	0.0022630020000000005	0.3806604160927236	not_mentioned	0.99	not_mentioned	correct	ok	not_mentioned	released	option_probability
Jev	imcs21	test	10116824	symptom_044	10116824	0.0022630020000000005	0.3806604160927236	not_mentioned	1.0	not_mentioned	correct	ok	not_mentioned	released	option_probability
Jev	imcs21	test	10116824	symptom_045	10116824	0.0022630020000000005	0.3806604160927236	not_mentioned	0.99	not_mentioned	correct	ok	not_mentioned	released	option_probability
Jev	imcs21	test	10116824	symptom_046	10116824	0.0022630020000000005	0.3806604160927236	not_mentioned	1.0	not_mentioned	correct	ok	not_mentioned	released	option_probability
Jev	imcs21	test	10116824	symptom_047	10116824	0.0022630020000000005	0.3806604160927236	not_mentioned	1.0	not_mentioned	correct	ok	not_mentioned	released	option_probability
Jev	imcs21	test	10116824	symptom_048	10116824	0.0022630020000000005	0.3806604160927236	not_mentioned	1.0	not_mentioned	correct	ok	not_mentioned	released	option_probability
Jev	imcs21	test	10116824	symptom_049	10116824	0.0022630020000000005	0.3806604160927236	not_mentioned	1.0	not_mentioned	correct	ok	not_mentioned	released	option_probability
Jev	imcs21	test	10116824	symptom_050	10116824	0.0022630020000000005	0.3806604160927236	not_mentioned	1.0	not_mentioned	correct	ok	not_mentioned	released	option_probability
Jev	imcs21	test	10116824	symptom_051	10116824	0.0022630020000000005	0.3806604160927236	not_mentioned	1.0	not_mentioned	correct	ok	not_mentioned	released	option_probability
Jev	imcs21	test	10116824	symptom_052	10116824	0.0022630020000000005	0.3806604160927236	not_mentioned	0.99	not_mentioned	correct	ok	not_mentioned	released	option_probability
Jev	imcs21	test	10116824	symptom_053	10116824	0.0022630020000000005	0.3806604160927236	not_mentioned	1.0	not_mentioned	correct	ok	not_mentioned	released	option_probability
Jev	imcs21	test	10116824	symptom_054	10116824	0.0022630020000000005	0.3806604160927236	not_mentioned	1.0	not_mentioned	correct	ok	not_mentioned	released	option_probability
Jev	imcs21	test	10116824	symptom_055	10116824	0.0022630020000000005	0.3806604160927236	not_mentioned	1.0	not_mentioned	correct	ok	not_mentioned	released	option_probability
Jev	imcs21	test	10116824	symptom_056	10116824	0.0022630020000000005	0.3806604160927236	negative	0.56	not_mentioned	incorrect	ok	not_mentioned	released	option_probability
Jev	imcs21	test	10116824	symptom_057	10116824	0.0022630020000000005	0.3806604160927236	not_mentioned	1.0	not_mentioned	correct	ok	not_mentioned	released	option_probability
Jev	imcs21	test	10116824	symptom_058	10116824	0.0022630020000000005	0.3806604160927236	not_mentioned	1.0	not_mentioned	correct	ok	not_mentioned	released	option_probability
Jev	imcs21	test	10116824	symptom_059	10116824	0.0022630020000000005	0.3806604160927236	not_mentioned	1.0	not_mentioned	correct	ok	not_mentioned	released	option_probability
Jev	imcs21	test	10116824	symptom_060	10116824	0.0022630020000000005	0.3806604160927236	not_mentioned	1.0	not_mentioned	correct	ok	not_mentioned	released	option_probability
Jev	imcs21	test	10116824	symptom_061	10116824	0.0022630020000000005	0.3806604160927236	not_mentioned	1.0	not_mentioned	correct	ok	not_mentioned	released	option_probability
Jev	imcs21	test	10116824	symptom_062	10116824	0.0022630020000000005	0.3806604160927236	not_mentioned	0.99	not_mentioned	correct	ok	not_mentioned	released	option_probability
Jev	imcs21	test	10116824	symptom_063	10116824	0.0022630020000000005	0.3806604160927236	not_mentioned	1.0	not_mentioned	correct	ok	not_mentioned	released	option_probability
Jev	imcs21	test	10116824	symptom_064	10116824	0.0022630020000000005	0.3806604160927236	not_mentioned	1.0	not_mentioned	correct	ok	not_mentioned	released	option_probability
Jev	imcs21	test	10116824	symptom_065	10116824	0.0022630020000000005	0.3806604160927236	not_mentioned	1.0	not_mentioned	correct	ok	not_mentioned	released	option_probability
Jev	imcs21	test	10116824	symptom_066	10116824	0.0022630020000000005	0.3806604160927236	negative	0.99	not_mentioned	incorrect	ok	not_mentioned	released	option_probability
Jev	imcs21	test	10116824	symptom_067	10116824	0.0022630020000000005	0.3806604160927236	not_mentioned	1.0	not_mentioned	correct	ok	not_mentioned	released	option_probability
Jev	imcs21	test	10116824	symptom_068	10116824	0.0022630020000000005	0.3806604160927236	not_mentioned	0.99	not_mentioned	correct	ok	not_mentioned	released	option_probability
Jev	imcs21	test	10116824	symptom_069	10116824	0.0022630020000000005	0.3806604160927236	not_mentioned	1.0	not_mentioned	correct	ok	not_mentioned	released	option_probability
Jev	imcs21	test	10116824	symptom_070	10116824	0.0022630020000000005	0.3806604160927236	not_mentioned	0.76	not_mentioned	correct	ok	not_mentioned	released	option_probability
Jev	imcs21	test	10116824	symptom_071	10116824	0.0022630020000000005	0.3806604160927236	not_mentioned	1.0	not_mentioned	correct	ok	not_mentioned	released	option_probability
Jev	imcs21	test	10116824	symptom_072	10116824	0.0022630020000000005	0.3806604160927236	not_mentioned	1.0	not_mentioned	correct	ok	not_mentioned	released	option_probability
Jev	imcs21	test	10116824	symptom_073	10116824	0.0022630020000000005	0.3806604160927236	not_mentioned	1.0	not_mentioned	correct	ok	not_mentioned	released	option_probability
Jev	imcs21	test	10116824	symptom_074	10116824	0.0022630020000000005	0.3806604160927236	not_mentioned	1.0	not_mentioned	correct	ok	not_mentioned	released	option_probability
Jev	imcs21	test	10116824	symptom_075	10116824	0.0022630020000000005	0.3806604160927236	not_mentioned	1.0	not_mentioned	correct	ok	not_mentioned	released	option_probability
Jev	imcs21	test	10116824	symptom_076	10116824	0.0022630020000000005	0.3806604160927236	not_mentioned	0.94	not_mentioned	correct	ok	not_mentioned	released	option_probability
Jev	imcs21	test	10116824	symptom_077	10116824	0.0022630020000000005	0.3806604160927236	not_mentioned	1.0	not_mentioned	correct	ok	not_mentioned	released	option_probability
Jev	imcs21	test	10116824	symptom_078	10116824	0.0022630020000000005	0.3806604160927236	not_mentioned	1.0	not_mentioned	correct	ok	not_mentioned	released	option_probability
Jev	imcs21	test	10116824	symptom_079	10116824	0.0022630020000000005	0.3806604160927236	not_mentioned	1.0	not_mentioned	correct	ok	not_mentioned	released	option_probability
Jev	imcs21	test	10116824	symptom_080	10116824	0.0022630020000000005	0.3806604160927236	not_mentioned	1.0	not_mentioned	correct	ok	not_mentioned	released	option_probability
Jev	imcs21	test	10116824	symptom_081	10116824	0.0022630020000000005	0.3806604160927236	not_mentioned	1.0	not_mentioned	correct	ok	not_mentioned	released	option_probability
Jev	imcs21	test	10116824	symptom_082	10116824	0.0022630020000000005	0.3806604160927236	not_mentioned	1.0	not_mentioned	correct	ok	not_mentioned	released	option_probability
Jev	imcs21	test	10116824	symptom_083	10116824	0.0022630020000000005	0.3806604160927236	not_mentioned	1.0	not_mentioned	correct	ok	not_mentioned	released	option_probability
Jev	imcs21	test	10116824	symptom_084	10116824	0.0022630020000000005	0.3806604160927236	not_mentioned	0.99	not_mentioned	correct	ok	not_mentioned	released	option_probability
Jev	imcs21	test	10116824	symptom_085	10116824	0.0022630020000000005	0.3806604160927236	not_mentioned	1.0	not_mentioned	correct	ok	not_mentioned	released	option_probability
Jev	imcs21	test	10116824	symptom_086	10116824	0.0022630020000000005	0.3806604160927236	negative	0.77	not_mentioned	incorrect	ok	not_mentioned	released	option_probability
Jev	imcs21	test	10116824	symptom_087	10116824	0.0022630020000000005	0.3806604160927236	not_mentioned	1.0	not_mentioned	correct	ok	not_mentioned	released	option_probability
Jev	imcs21	test	10116824	symptom_088	10116824	0.0022630020000000005	0.3806604160927236	not_mentioned	0.99	not_mentioned	correct	ok	not_mentioned	released	option_probability
Jev	imcs21	test	10116824	symptom_089	10116824	0.0022630020000000005	0.3806604160927236	not_mentioned	0.96	not_mentioned	correct	ok	not_mentioned	released	option_probability
Jev	imcs21	test	10116824	symptom_090	10116824	0.0022630020000000005	0.3806604160927236	not_mentioned	1.0	not_mentioned	correct	ok	not_mentioned	released	option_probability
Jev	imcs21	test	10116824	symptom_091	10116824	0.0022630020000000005	0.3806604160927236	not_mentioned	1.0	not_mentioned	correct	ok	not_mentioned	released	option_probability
Jev	imcs21	test	10116824	symptom_092	10116824	0.0022630020000000005	0.3806604160927236	not_mentioned	1.0	not_mentioned	correct	ok	not_mentioned	released	option_probability
Jev	imcs21	test	10116824	symptom_093	10116824	0.0022630020000000005	0.3806604160927236	not_mentioned	1.0	not_mentioned	correct	ok	not_mentioned	released	option_probability
Jev	imcs21	test	10116824	symptom_094	10116824	0.0022630020000000005	0.3806604160927236	not_mentioned	1.0	not_mentioned	correct	ok	not_mentioned	released	option_probability
Jev	imcs21	test	10116824	symptom_095	10116824	0.0022630020000000005	0.3806604160927236	not_mentioned	1.0	not_mentioned	correct	ok	not_mentioned	released	option_probability
Jev	imcs21	test	10116824	symptom_096	10116824	0.0022630020000000005	0.3806604160927236	not_mentioned	1.0	not_mentioned	correct	ok	not_mentioned	released	option_probability
Jev	imcs21	test	10116824	symptom_097	10116824	0.0022630020000000005	0.3806604160927236	not_mentioned	1.0	not_mentioned	correct	ok	not_mentioned	released	option_probability
Jev	imcs21	test	10116824	symptom_098	10116824	0.0022630020000000005	0.3806604160927236	not_mentioned	1.0	not_mentioned	correct	ok	not_mentioned	released	option_probability
Jev	imcs21	test	10116824	symptom_099	10116824	0.0022630020000000005	0.3806604160927236	not_mentioned	1.0	not_mentioned	correct	ok	not_mentioned	released	option_probability
Jev	imcs21	test	10116824	symptom_100	10116824	0.0022630020000000005	0.3806604160927236	not_mentioned	1.0	not_mentioned	correct	ok	not_mentioned	released	option_probability
Jev	imcs21	test	10116824	symptom_101	10116824	0.0022630020000000005	0.3806604160927236	not_mentioned	1.0	not_mentioned	correct	ok	not_mentioned	released	option_probability
Jev	imcs21	test	10116824	symptom_102	10116824	0.0022630020000000005	0.3806604160927236	not_mentioned	1.0	not_mentioned	correct	ok	not_mentioned	released	option_probability
Jev	imcs21	test	10116824	symptom_103	10116824	0.0022630020000000005	0.3806604160927236	not_mentioned	1.0	not_mentioned	correct	ok	not_mentioned	released	option_probability
Jev	imcs21	test	10116824	symptom_104	10116824	0.0022630020000000005	0.3806604160927236	not_mentioned	1.0	not_mentioned	correct	ok	not_mentioned	released	option_probability
Jev	imcs21	test	10116824	symptom_105	10116824	0.0022630020000000005	0.3806604160927236	not_mentioned	1.0	not_mentioned	correct	ok	not_mentioned	released	option_probability
Jev	imcs21	test	10116824	symptom_106	10116824	0.0022630020000000005	0.3806604160927236	not_mentioned	0.98	not_mentioned	correct	ok	not_mentioned	released	option_probability
Jev	imcs21	test	10116824	symptom_107	10116824	0.0022630020000000005	0.3806604160927236	not_mentioned	1.0	not_mentioned	correct	ok	not_mentioned	released	option_probability
Jev	imcs21	test	10116824	symptom_108	10116824	0.0022630020000000005	0.3806604160927236	not_mentioned	1.0	not_mentioned	correct	ok	not_mentioned	released	option_probability
Jev	imcs21	test	10116824	symptom_109	10116824	0.0022630020000000005	0.3806604160927236	not_mentioned	1.0	not_mentioned	correct	ok	not_mentioned	released	option_probability
Jev	imcs21	test	10116824	symptom_110	10116824	0.0022630020000000005	0.3806604160927236	not_mentioned	1.0	not_mentioned	correct	ok	not_mentioned	released	option_probability
Jev	imcs21	test	10116824	symptom_111	10116824	0.0022630020000000005	0.3806604160927236	not_mentioned	1.0	not_mentioned	correct	ok	not_mentioned	released	option_probability
Jev	imcs21	test	10116824	symptom_112	10116824	0.0022630020000000005	0.3806604160927236	not_mentioned	1.0	not_mentioned	correct	ok	not_mentioned	released	option_probability
Jev	imcs21	test	10116824	symptom_113	10116824	0.0022630020000000005	0.3806604160927236	not_mentioned	1.0	not_mentioned	correct	ok	not_mentioned	released	option_probability
Jev	imcs21	test	10116824	symptom_114	10116824	0.0022630020000000005	0.3806604160927236	not_mentioned	1.0	not_mentioned	correct	ok	not_mentioned	released	option_probability
Jev	imcs21	test	10116824	symptom_115	10116824	0.0022630020000000005	0.3806604160927236	not_mentioned	1.0	not_mentioned	correct	ok	not_mentioned	released	option_probability
Jev	imcs21	test	10116824	symptom_116	10116824	0.0022630020000000005	0.3806604160927236	not_mentioned	1.0	not_mentioned	correct	ok	not_mentioned	released	option_probability
Jev	imcs21	test	10116824	symptom_117	10116824	0.0022630020000000005	0.3806604160927236	not_mentioned	1.0	not_mentioned	correct	ok	not_mentioned	released	option_probability
Jev	imcs21	test	10116824	symptom_118	10116824	0.0022630020000000005	0.3806604160927236	not_mentioned	1.0	not_mentioned	correct	ok	not_mentioned	released	option_probability
Jev	imcs21	test	10116824	symptom_119	10116824	0.0022630020000000005	0.3806604160927236	not_mentioned	1.0	not_mentioned	correct	ok	not_mentioned	released	option_probability
Jev	imcs21	test	10116824	symptom_120	10116824	0.0022630020000000005	0.3806604160927236	not_mentioned	1.0	not_mentioned	correct	ok	not_mentioned	released	option_probability
Jev	imcs21	test	10116824	symptom_121	10116824	0.0022630020000000005	0.3806604160927236	not_mentioned	1.0	not_mentioned	correct	ok	not_mentioned	released	option_probability
Jev	imcs21	test	10116824	symptom_122	10116824	0.0022630020000000005	0.3806604160927236	not_mentioned	1.0	not_mentioned	correct	ok	not_mentioned	released	option_probability
Jev	imcs21	test	10116824	symptom_123	10116824	0.0022630020000000005	0.3806604160927236	not_mentioned	1.0	not_mentioned	correct	ok	not_mentioned	released	option_probability
Jev	imcs21	test	10116824	symptom_124	10116824	0.0022630020000000005	0.3806604160927236	negative	0.33	not_mentioned	incorrect	ok	not_mentioned	released	option_probability
Jev	imcs21	test	10116824	symptom_125	10116824	0.0022630020000000005	0.3806604160927236	not_mentioned	1.0	not_mentioned	correct	ok	not_mentioned	released	option_probability
Jev	imcs21	test	10116824	symptom_126	10116824	0.0022630020000000005	0.3806604160927236	not_mentioned	1.0	not_mentioned	correct	ok	not_mentioned	released	option_probability
Jev	imcs21	test	10116824	symptom_127	10116824	0.0022630020000000005	0.3806604160927236	not_mentioned	0.99	not_mentioned	correct	ok	not_mentioned	released	option_probability
Jev	imcs21	test	10116824	symptom_128	10116824	0.0022630020000000005	0.3806604160927236	not_mentioned	1.0	not_mentioned	correct	ok	not_mentioned	released	option_probability
Jev	imcs21	test	10116824	symptom_129	10116824	0.0022630020000000005	0.3806604160927236	not_mentioned	1.0	not_mentioned	correct	ok	not_mentioned	released	option_probability
Jev	imcs21	test	10116824	symptom_130	10116824	0.0022630020000000005	0.3806604160927236	not_mentioned	1.0	not_mentioned	correct	ok	not_mentioned	released	option_probability
Jev	imcs21	test	10116824	symptom_131	10116824	0.0022630020000000005	0.3806604160927236	not_mentioned	1.0	not_mentioned	correct	ok	not_mentioned	released	option_probability
Jev	imcs21	test	10116824	symptom_132	10116824	0.0022630020000000005	0.3806604160927236	not_mentioned	1.0	not_mentioned	correct	ok	not_mentioned	released	option_probability
Jev	imcs21	test	10116824	symptom_133	10116824	0.0022630020000000005	0.3806604160927236	not_mentioned	1.0	not_mentioned	correct	ok	not_mentioned	released	option_probability
Jev	imcs21	test	10116824	symptom_134	10116824	0.0022630020000000005	0.3806604160927236	not_mentioned	0.94	not_mentioned	correct	ok	not_mentioned	released	option_probability
Jev	imcs21	test	10116824	symptom_135	10116824	0.0022630020000000005	0.3806604160927236	not_mentioned	1.0	not_mentioned	correct	ok	not_mentioned	released	option_probability
Jev	imcs21	test	10116824	symptom_136	10116824	0.0022630020000000005	0.3806604160927236	not_mentioned	0.91	not_mentioned	correct	ok	not_mentioned	released	option_probability
Jev	imcs21	test	10116824	symptom_137	10116824	0.0022630020000000005	0.3806604160927236	not_mentioned	1.0	not_mentioned	correct	ok	not_mentioned	released	option_probability
Jev	imcs21	test	10116824	symptom_138	10116824	0.0022630020000000005	0.3806604160927236	not_mentioned	1.0	not_mentioned	correct	ok	not_mentioned	released	option_probability
Jev	imcs21	test	10116824	symptom_139	10116824	0.0022630020000000005	0.3806604160927236	not_mentioned	1.0	not_mentioned	correct	ok	not_mentioned	released	option_probability
Jev	imcs21	test	10116824	symptom_140	10116824	0.0022630020000000005	0.3806604160927236	not_mentioned	1.0	not_mentioned	correct	ok	not_mentioned	released	option_probability
Jev	imcs21	test	10116824	symptom_141	10116824	0.0022630020000000005	0.3806604160927236	not_mentioned	1.0	not_mentioned	correct	ok	not_mentioned	released	option_probability
Jev	imcs21	test	10116824	symptom_142	10116824	0.0022630020000000005	0.3806604160927236	not_mentioned	1.0	not_mentioned	correct	ok	not_mentioned	released	option_probability
Jev	imcs21	test	10116824	symptom_143	10116824	0.0022630020000000005	0.3806604160927236	not_mentioned	0.98	not_mentioned	correct	ok	not_mentioned	released	option_probability
Jev	imcs21	test	10116824	symptom_144	10116824	0.0022630020000000005	0.3806604160927236	not_mentioned	1.0	not_mentioned	correct	ok	not_mentioned	released	option_probability
Jev	imcs21	test	10116824	symptom_145	10116824	0.0022630020000000005	0.3806604160927236	not_mentioned	1.0	not_mentioned	correct	ok	not_mentioned	released	option_probability
Jev	imcs21	test	10116824	symptom_146	10116824	0.0022630020000000005	0.3806604160927236	not_mentioned	1.0	not_mentioned	correct	ok	not_mentioned	released	option_probability
Jev	imcs21	test	10116824	symptom_147	10116824	0.0022630020000000005	0.3806604160927236	not_mentioned	1.0	not_mentioned	correct	ok	not_mentioned	released	option_probability
Jev	imcs21	test	10116824	symptom_148	10116824	0.0022630020000000005	0.3806604160927236	not_mentioned	1.0	not_mentioned	correct	ok	not_mentioned	released	option_probability
Jev	imcs21	test	10116824	symptom_149	10116824	0.0022630020000000005	0.3806604160927236	not_mentioned	1.0	not_mentioned	correct	ok	not_mentioned	released	option_probability
Jev	imcs21	test	10116824	symptom_150	10116824	0.0022630020000000005	0.3806604160927236	not_mentioned	1.0	not_mentioned	correct	ok	not_mentioned	released	option_probability
Jev	imcs21	test	10116824	symptom_151	10116824	0.0022630020000000005	0.3806604160927236	not_mentioned	1.0	not_mentioned	correct	ok	not_mentioned	released	option_probability
Jev	imcs21	test	10116824	symptom_152	10116824	0.0022630020000000005	0.3806604160927236	not_mentioned	1.0	not_mentioned	correct	ok	not_mentioned	released	option_probability
Jev	imcs21	test	10116824	symptom_153	10116824	0.0022630020000000005	0.3806604160927236	not_mentioned	1.0	not_mentioned	correct	ok	not_mentioned	released	option_probability
Jev	imcs21	test	10116824	symptom_154	10116824	0.0022630020000000005	0.3806604160927236	not_mentioned	1.0	not_mentioned	correct	ok	not_mentioned	released	option_probability
Jev	imcs21	test	10116824	symptom_155	10116824	0.0022630020000000005	0.3806604160927236	not_mentioned	1.0	not_mentioned	correct	ok	not_mentioned	released	option_probability
Jev	imcs21	test	10116824	symptom_156	10116824	0.0022630020000000005	0.3806604160927236	not_mentioned	1.0	not_mentioned	correct	ok	not_mentioned	released	option_probability
Jev	imcs21	test	10116824	symptom_157	10116824	0.0022630020000000005	0.3806604160927236	not_mentioned	1.0	not_mentioned	correct	ok	not_mentioned	released	option_probability
Jev	imcs21	test	10116824	symptom_158	10116824	0.0022630020000000005	0.3806604160927236	not_mentioned	1.0	not_mentioned	correct	ok	not_mentioned	released	option_probability
Jev	imcs21	test	10116824	symptom_159	10116824	0.0022630020000000005	0.3806604160927236	not_mentioned	1.0	not_mentioned	correct	ok	not_mentioned	released	option_probability
Jev	imcs21	test	10116824	symptom_160	10116824	0.0022630020000000005	0.3806604160927236	not_mentioned	1.0	not_mentioned	correct	ok	not_mentioned	released	option_probability
Jev	imcs21	test	10116824	symptom_161	10116824	0.0022630020000000005	0.3806604160927236	not_mentioned	1.0	not_mentioned	correct	ok	not_mentioned	released	option_probability
Jev	imcs21	test	10116824	symptom_162	10116824	0.0022630020000000005	0.3806604160927236	not_mentioned	1.0	not_mentioned	correct	ok	not_mentioned	released	option_probability
Jev	imcs21	test	10116824	symptom_163	10116824	0.0022630020000000005	0.3806604160927236	not_mentioned	1.0	not_mentioned	correct	ok	not_mentioned	released	option_probability
Jev	imcs21	test	10116824	symptom_164	10116824	0.0022630020000000005	0.3806604160927236	not_mentioned	1.0	not_mentioned	correct	ok	not_mentioned	released	option_probability
Jev	imcs21	test	10116824	symptom_165	10116824	0.0022630020000000005	0.3806604160927236	not_mentioned	1.0	not_mentioned	correct	ok	not_mentioned	released	option_probability
Jev	imcs21	test	10116824	symptom_166	10116824	0.0022630020000000005	0.3806604160927236	not_mentioned	1.0	not_mentioned	correct	ok	not_mentioned	released	option_probability
Jev	imcs21	test	10116824	symptom_167	10116824	0.0022630020000000005	0.3806604160927236	not_mentioned	1.0	not_mentioned	correct	ok	not_mentioned	released	option_probability
Jev	imcs21	test	10116824	symptom_168	10116824	0.0022630020000000005	0.3806604160927236	not_mentioned	1.0	not_mentioned	correct	ok	not_mentioned	released	option_probability
Jev	imcs21	test	10116824	symptom_169	10116824	0.0022630020000000005	0.3806604160927236	not_mentioned	1.0	not_mentioned	correct	ok	not_mentioned	released	option_probability
Jev	imcs21	test	10116824	symptom_170	10116824	0.0022630020000000005	0.3806604160927236	not_mentioned	1.0	not_mentioned	correct	ok	not_mentioned	released	option_probability
Jev	imcs21	test	10116824	symptom_171	10116824	0.0022630020000000005	0.3806604160927236	not_mentioned	1.0	not_mentioned	correct	ok	not_mentioned	released	option_probability
Jev	imcs21	test	10116824	symptom_172	10116824	0.0022630020000000005	0.3806604160927236	not_mentioned	1.0	not_mentioned	correct	ok	not_mentioned	released	option_probability
Jev	imcs21	test	10116824	symptom_173	10116824	0.0022630020000000005	0.3806604160927236	not_mentioned	1.0	not_mentioned	correct	ok	not_mentioned	released	option_probability
Jev	imcs21	test	10116824	symptom_174	10116824	0.0022630020000000005	0.3806604160927236	not_mentioned	0.99	not_mentioned	correct	ok	not_mentioned	released	option_probability
Jev	imcs21	test	10116824	symptom_175	10116824	0.0022630020000000005	0.3806604160927236	not_mentioned	1.0	not_mentioned	correct	ok	not_mentioned	released	option_probability
Jev	imcs21	test	10116824	symptom_176	10116824	0.0022630020000000005	0.3806604160927236	not_mentioned	1.0	not_mentioned	correct	ok	not_mentioned	released	option_probability
Jev	imcs21	test	10116824	symptom_177	10116824	0.0022630020000000005	0.3806604160927236	not_mentioned	1.0	not_mentioned	correct	ok	not_mentioned	released	option_probability
Jev	imcs21	test	10116824	symptom_178	10116824	0.0022630020000000005	0.3806604160927236	not_mentioned	1.0	not_mentioned	correct	ok	not_mentioned	released	option_probability
Jev	imcs21	test	10116824	symptom_179	10116824	0.0022630020000000005	0.3806604160927236	not_mentioned	0.99	not_mentioned	correct	ok	not_mentioned	released	option_probability
Jev	imcs21	test	10116824	symptom_180	10116824	0.0022630020000000005	0.3806604160927236	not_mentioned	1.0	not_mentioned	correct	ok	not_mentioned	released	option_probability
Jev	imcs21	test	10116824	symptom_181	10116824	0.0022630020000000005	0.3806604160927236	not_mentioned	0.99	not_mentioned	correct	ok	not_mentioned	released	option_probability
Jev	imcs21	test	10116824	symptom_182	10116824	0.0022630020000000005	0.3806604160927236	not_mentioned	0.59	not_mentioned	correct	ok	not_mentioned	released	option_probability
Jev	imcs21	test	10116824	symptom_183	10116824	0.0022630020000000005	0.3806604160927236	not_mentioned	1.0	not_mentioned	correct	ok	not_mentioned	released	option_probability
Jev	imcs21	test	10116824	symptom_184	10116824	0.0022630020000000005	0.3806604160927236	not_mentioned	1.0	not_mentioned	correct	ok	not_mentioned	released	option_probability
Jev	imcs21	test	10116824	symptom_185	10116824	0.0022630020000000005	0.3806604160927236	not_mentioned	1.0	not_mentioned	correct	ok	not_mentioned	released	option_probability
Jev	imcs21	test	10116824	symptom_186	10116824	0.0022630020000000005	0.3806604160927236	not_mentioned	1.0	not_mentioned	correct	ok	not_mentioned	released	option_probability
Jev	imcs21	test	10116824	symptom_187	10116824	0.0022630020000000005	0.3806604160927236	not_mentioned	1.0	not_mentioned	correct	ok	not_mentioned	released	option_probability
Jev	imcs21	test	10116824	symptom_188	10116824	0.0022630020000000005	0.3806604160927236	not_mentioned	1.0	not_mentioned	correct	ok	not_mentioned	released	option_probability
Jev	imcs21	test	10116824	symptom_189	10116824	0.0022630020000000005	0.3806604160927236	not_mentioned	1.0	not_mentioned	correct	ok	not_mentioned	released	option_probability
Jev	imcs21	test	10116824	symptom_190	10116824	0.0022630020000000005	0.3806604160927236	not_mentioned	1.0	not_mentioned	correct	ok	not_mentioned	released	option_probability
Jev	imcs21	test	10116824	symptom_191	10116824	0.0022630020000000005	0.3806604160927236	not_mentioned	1.0	not_mentioned	correct	ok	not_mentioned	released	option_probability
Jev	imcs21	test	10116824	symptom_192	10116824	0.0022630020000000005	0.3806604160927236	not_mentioned	0.99	not_mentioned	correct	ok	not_mentioned	released	option_probability
Jev	imcs21	test	10116824	symptom_193	10116824	0.0022630020000000005	0.3806604160927236	not_mentioned	1.0	not_mentioned	correct	ok	not_mentioned	released	option_probability
Jev	imcs21	test	10116824	symptom_194	10116824	0.0022630020000000005	0.3806604160927236	not_mentioned	1.0	not_mentioned	correct	ok	not_mentioned	released	option_probability
Jev	imcs21	test	10116824	symptom_195	10116824	0.0022630020000000005	0.3806604160927236	not_mentioned	1.0	not_mentioned	correct	ok	not_mentioned	released	option_probability
Jev	imcs21	test	10116824	symptom_196	10116824	0.0022630020000000005	0.3806604160927236	not_mentioned	1.0	not_mentioned	correct	ok	not_mentioned	released	option_probability
Jev	imcs21	test	10116824	symptom_197	10116824	0.0022630020000000005	0.3806604160927236	not_mentioned	1.0	not_mentioned	correct	ok	not_mentioned	released	option_probability
Jev	imcs21	test	10116824	symptom_198	10116824	0.0022630020000000005	0.3806604160927236	not_mentioned	1.0	not_mentioned	correct	ok	not_mentioned	released	option_probability
Jev	imcs21	test	10116824	symptom_199	10116824	0.0022630020000000005	0.3806604160927236	not_mentioned	1.0	not_mentioned	correct	ok	not_mentioned	released	option_probability
Jev	imcs21	test	10116824	symptom_200	10116824	0.0022630020000000005	0.3806604160927236	not_mentioned	1.0	not_mentioned	correct	ok	not_mentioned	released	option_probability
Jev	imcs21	test	10116824	symptom_201	10116824	0.0022630020000000005	0.3806604160927236	not_mentioned	1.0	not_mentioned	correct	ok	not_mentioned	released	option_probability
Jev	imcs21	test	10116824	symptom_202	10116824	0.0022630020000000005	0.3806604160927236	not_mentioned	1.0	not_mentioned	correct	ok	not_mentioned	released	option_probability
Jev	imcs21	test	10116824	symptom_203	10116824	0.0022630020000000005	0.3806604160927236	not_mentioned	1.0	not_mentioned	correct	ok	not_mentioned	released	option_probability
Jev	imcs21	test	10116824	symptom_204	10116824	0.0022630020000000005	0.3806604160927236	not_mentioned	1.0	not_mentioned	correct	ok	not_mentioned	released	option_probability
Jev	imcs21	test	10116824	symptom_205	10116824	0.0022630020000000005	0.3806604160927236	not_mentioned	1.0	not_mentioned	correct	ok	not_mentioned	released	option_probability
Jev	imcs21	test	10116824	symptom_206	10116824	0.0022630020000000005	0.3806604160927236	not_mentioned	1.0	not_mentioned	correct	ok	not_mentioned	released	option_probability
Jev	imcs21	test	10116824	symptom_207	10116824	0.0022630020000000005	0.3806604160927236	not_mentioned	1.0	not_mentioned	correct	ok	not_mentioned	released	option_probability
Jev	imcs21	test	10116824	symptom_208	10116824	0.0022630020000000005	0.3806604160927236	not_mentioned	1.0	not_mentioned	correct	ok	not_mentioned	released	option_probability
Jev	imcs21	test	10116824	symptom_209	10116824	0.0022630020000000005	0.3806604160927236	not_mentioned	1.0	not_mentioned	correct	ok	not_mentioned	released	option_probability
Jev	imcs21	test	10116824	symptom_210	10116824	0.0022630020000000005	0.3806604160927236	not_mentioned	1.0	not_mentioned	correct	ok	not_mentioned	released	option_probability
Jev	imcs21	test	10116824	symptom_211	10116824	0.0022630020000000005	0.3806604160927236	not_mentioned	1.0	not_mentioned	correct	ok	not_mentioned	released	option_probability
Jev	imcs21	test	10116824	symptom_212	10116824	0.0022630020000000005	0.3806604160927236	not_mentioned	1.0	not_mentioned	correct	ok	not_mentioned	released	option_probability
Jev	imcs21	test	10116824	symptom_213	10116824	0.0022630020000000005	0.3806604160927236	not_mentioned	0.98	not_mentioned	correct	ok	not_mentioned	released	option_probability
Jev	imcs21	test	10116824	symptom_214	10116824	0.0022630020000000005	0.3806604160927236	not_mentioned	1.0	not_mentioned	correct	ok	not_mentioned	released	option_probability
Jev	imcs21	test	10116824	symptom_215	10116824	0.0022630020000000005	0.3806604160927236	not_mentioned	1.0	not_mentioned	correct	ok	not_mentioned	released	option_probability
Jev	imcs21	test	10116824	symptom_216	10116824	0.0022630020000000005	0.3806604160927236	not_mentioned	1.0	not_mentioned	correct	ok	not_mentioned	released	option_probability
Jev	imcs21	test	10116824	symptom_217	10116824	0.0022630020000000005	0.3806604160927236	not_mentioned	1.0	not_mentioned	correct	ok	not_mentioned	released	option_probability
Jev	imcs21	test	10116824	symptom_218	10116824	0.0022630020000000005	0.3806604160927236	not_mentioned	1.0	not_mentioned	correct	ok	not_mentioned	released	option_probability
Jev	imcs21	test	10116824	symptom_219	10116824	0.0022630020000000005	0.3806604160927236	not_mentioned	0.8	not_mentioned	correct	ok	not_mentioned	released	option_probability
Jev	imcs21	test	10116824	symptom_220	10116824	0.0022630020000000005	0.3806604160927236	not_mentioned	1.0	not_mentioned	correct	ok	not_mentioned	released	option_probability
Jev	imcs21	test	10116824	symptom_221	10116824	0.0022630020000000005	0.3806604160927236	not_mentioned	1.0	not_mentioned	correct	ok	not_mentioned	released	option_probability
Jev	imcs21	test	10116824	symptom_222	10116824	0.0022630020000000005	0.3806604160927236	not_mentioned	1.0	not_mentioned	correct	ok	not_mentioned	released	option_probability
Jev	imcs21	test	10116824	symptom_223	10116824	0.0022630020000000005	0.3806604160927236	not_mentioned	1.0	not_mentioned	correct	ok	not_mentioned	released	option_probability
Jev	imcs21	test	10116824	symptom_224	10116824	0.0022630020000000005	0.3806604160927236	not_mentioned	1.0	not_mentioned	correct	ok	not_mentioned	released	option_probability
Jev	imcs21	test	10116824	symptom_225	10116824	0.0022630020000000005	0.3806604160927236	not_mentioned	1.0	not_mentioned	correct	ok	not_mentioned	released	option_probability
Jev	imcs21	test	10116824	symptom_226	10116824	0.0022630020000000005	0.3806604160927236	not_mentioned	1.0	not_mentioned	correct	ok	not_mentioned	released	option_probability
Jev	imcs21	test	10116824	symptom_227	10116824	0.0022630020000000005	0.3806604160927236	not_mentioned	1.0	not_mentioned	correct	ok	not_mentioned	released	option_probability
Jev	imcs21	test	10116824	symptom_228	10116824	0.0022630020000000005	0.3806604160927236	not_mentioned	1.0	not_mentioned	correct	ok	not_mentioned	released	option_probability
Jev	imcs21	test	10116824	symptom_229	10116824	0.0022630020000000005	0.3806604160927236	not_mentioned	1.0	not_mentioned	correct	ok	not_mentioned	released	option_probability
Jev	imcs21	test	10116824	symptom_230	10116824	0.0022630020000000005	0.3806604160927236	not_mentioned	1.0	not_mentioned	correct	ok	not_mentioned	released	option_probability
Jev	imcs21	test	10116824	symptom_231	10116824	0.0022630020000000005	0.3806604160927236	not_mentioned	1.0	not_mentioned	correct	ok	not_mentioned	released	option_probability
Jev	imcs21	test	10116824	symptom_232	10116824	0.0022630020000000005	0.3806604160927236	not_mentioned	1.0	not_mentioned	correct	ok	not_mentioned	released	option_probability
Jev	imcs21	test	10116824	symptom_233	10116824	0.0022630020000000005	0.3806604160927236	not_mentioned	1.0	not_mentioned	correct	ok	not_mentioned	released	option_probability
Jev	imcs21	test	10116824	symptom_234	10116824	0.0022630020000000005	0.3806604160927236	not_mentioned	1.0	not_mentioned	correct	ok	not_mentioned	released	option_probability
Jev	imcs21	test	10116824	symptom_235	10116824	0.0022630020000000005	0.3806604160927236	not_mentioned	1.0	not_mentioned	correct	ok	not_mentioned	released	option_probability
Jev	imcs21	test	10116824	symptom_236	10116824	0.0022630020000000005	0.3806604160927236	not_mentioned	1.0	not_mentioned	correct	ok	not_mentioned	released	option_probability
Jev	imcs21	test	10116824	symptom_237	10116824	0.0022630020000000005	0.3806604160927236	not_mentioned	1.0	not_mentioned	correct	ok	not_mentioned	released	option_probability
Jev	imcs21	test	10116824	symptom_238	10116824	0.0022630020000000005	0.3806604160927236	not_mentioned	1.0	not_mentioned	correct	ok	not_mentioned	released	option_probability
Jev	imcs21	test	10116824	symptom_239	10116824	0.0022630020000000005	0.3806604160927236	not_mentioned	1.0	not_mentioned	correct	ok	not_mentioned	released	option_probability
Jev	imcs21	test	10116824	symptom_240	10116824	0.0022630020000000005	0.3806604160927236	not_mentioned	1.0	not_mentioned	correct	ok	not_mentioned	released	option_probability
Jev	imcs21	test	10116824	symptom_241	10116824	0.0022630020000000005	0.3806604160927236	not_mentioned	1.0	not_mentioned	correct	ok	not_mentioned	released	option_probability
Jev	imcs21	test	10116824	symptom_242	10116824	0.0022630020000000005	0.3806604160927236	not_mentioned	0.87	not_mentioned	correct	ok	not_mentioned	released	option_probability
Jev	imcs21	test	10116824	symptom_243	10116824	0.0022630020000000005	0.3806604160927236	not_mentioned	1.0	not_mentioned	correct	ok	not_mentioned	released	option_probability
Jev	imcs21	test	10116824	symptom_244	10116824	0.0022630020000000005	0.3806604160927236	not_mentioned	1.0	not_mentioned	correct	ok	not_mentioned	released	option_probability
Jev	imcs21	test	10116824	symptom_245	10116824	0.0022630020000000005	0.3806604160927236	not_mentioned	1.0	not_mentioned	correct	ok	not_mentioned	released	option_probability
Jev	imcs21	test	10116824	symptom_246	10116824	0.0022630020000000005	0.3806604160927236	not_mentioned	1.0	not_mentioned	correct	ok	not_mentioned	released	option_probability
Jev	imcs21	test	10116824	symptom_247	10116824	0.0022630020000000005	0.3806604160927236	not_mentioned	1.0	not_mentioned	correct	ok	not_mentioned	released	option_probability
Jev	imcs21	test	10116824	symptom_248	10116824	0.0022630020000000005	0.3806604160927236	not_mentioned	1.0	not_mentioned	correct	ok	not_mentioned	released	option_probability
Jev	imcs21	test	10116824	symptom_249	10116824	0.0022630020000000005	0.3806604160927236	not_mentioned	1.0	not_mentioned	correct	ok	not_mentioned	released	option_probability
Jev	imcs21	test	10116824	symptom_250	10116824	0.0022630020000000005	0.3806604160927236	not_mentioned	1.0	not_mentioned	correct	ok	not_mentioned	released	option_probability
Jev	imcs21	test	10116824	symptom_251	10116824	0.0022630020000000005	0.3806604160927236	not_mentioned	1.0	not_mentioned	correct	ok	not_mentioned	released	option_probability
Jev	imcs21	test	10116824	symptom_252	10116824	0.0022630020000000005	0.3806604160927236	not_mentioned	1.0	not_mentioned	correct	ok	not_mentioned	released	option_probability
Jev	imcs21	test	10116824	symptom_253	10116824	0.0022630020000000005	0.3806604160927236	not_mentioned	1.0	not_mentioned	correct	ok	not_mentioned	released	option_probability
Jev	imcs21	test	10116824	symptom_254	10116824	0.0022630020000000005	0.3806604160927236	not_mentioned	1.0	not_mentioned	correct	ok	not_mentioned	released	option_probability
Jev	imcs21	test	10116824	symptom_255	10116824	0.0022630020000000005	0.3806604160927236	not_mentioned	1.0	not_mentioned	correct	ok	not_mentioned	released	option_probability
Jev	imcs21	test	10116824	symptom_256	10116824	0.0022630020000000005	0.3806604160927236	not_mentioned	1.0	not_mentioned	correct	ok	not_mentioned	released	option_probability
Jev	imcs21	test	10116824	symptom_257	10116824	0.0022630020000000005	0.3806604160927236	not_mentioned	1.0	not_mentioned	correct	ok	not_mentioned	released	option_probability
Jev	imcs21	test	10116824	symptom_258	10116824	0.0022630020000000005	0.3806604160927236	not_mentioned	1.0	not_mentioned	correct	ok	not_mentioned	released	option_probability
Jev	imcs21	test	10116824	symptom_259	10116824	0.0022630020000000005	0.3806604160927236	not_mentioned	1.0	not_mentioned	correct	ok	not_mentioned	released	option_probability
Jev	imcs21	test	10116824	symptom_260	10116824	0.0022630020000000005	0.3806604160927236	not_mentioned	1.0	not_mentioned	correct	ok	not_mentioned	released	option_probability
Jev	imcs21	test	10116824	symptom_261	10116824	0.0022630020000000005	0.3806604160927236	not_mentioned	1.0	not_mentioned	correct	ok	not_mentioned	released	option_probability
Jev	imcs21	test	10116824	symptom_262	10116824	0.0022630020000000005	0.3806604160927236	not_mentioned	1.0	not_mentioned	correct	ok	not_mentioned	released	option_probability
Jev	imcs21	test	10116824	symptom_263	10116824	0.0022630020000000005	0.3806604160927236	not_mentioned	0.99	not_mentioned	correct	ok	not_mentioned	released	option_probability
Jev	imcs21	test	10116824	symptom_264	10116824	0.0022630020000000005	0.3806604160927236	not_mentioned	1.0	not_mentioned	correct	ok	not_mentioned	released	option_probability
Jev	imcs21	test	10116824	symptom_265	10116824	0.0022630020000000005	0.3806604160927236	not_mentioned	1.0	not_mentioned	correct	ok	not_mentioned	released	option_probability
Jev	imcs21	test	10116824	symptom_266	10116824	0.0022630020000000005	0.3806604160927236	not_mentioned	1.0	not_mentioned	correct	ok	not_mentioned	released	option_probability
Jev	imcs21	test	10116824	symptom_267	10116824	0.0022630020000000005	0.3806604160927236	not_mentioned	1.0	not_mentioned	correct	ok	not_mentioned	released	option_probability
Jev	imcs21	test	10116824	symptom_268	10116824	0.0022630020000000005	0.3806604160927236	not_mentioned	1.0	not_mentioned	correct	ok	not_mentioned	released	option_probability
Jev	imcs21	test	10116824	symptom_269	10116824	0.0022630020000000005	0.3806604160927236	not_mentioned	1.0	not_mentioned	correct	ok	not_mentioned	released	option_probability
Jev	imcs21	test	10116824	symptom_270	10116824	0.0022630020000000005	0.3806604160927236	not_mentioned	1.0	not_mentioned	correct	ok	not_mentioned	released	option_probability
Jev	imcs21	test	10116824	symptom_271	10116824	0.0022630020000000005	0.3806604160927236	not_mentioned	1.0	not_mentioned	correct	ok	not_mentioned	released	option_probability
Jev	imcs21	test	10116824	symptom_272	10116824	0.0022630020000000005	0.3806604160927236	not_mentioned	1.0	not_mentioned	correct	ok	not_mentioned	released	option_probability
Jev	imcs21	test	10116824	symptom_273	10116824	0.0022630020000000005	0.3806604160927236	not_mentioned	1.0	not_mentioned	correct	ok	not_mentioned	released	option_probability
Jev	imcs21	test	10116824	symptom_274	10116824	0.0022630020000000005	0.3806604160927236	not_mentioned	1.0	not_mentioned	correct	ok	not_mentioned	released	option_probability
Jev	imcs21	test	10116824	symptom_275	10116824	0.0022630020000000005	0.3806604160927236	not_mentioned	1.0	not_mentioned	correct	ok	not_mentioned	released	option_probability
Jev	imcs21	test	10116824	symptom_276	10116824	0.0022630020000000005	0.3806604160927236	not_mentioned	1.0	not_mentioned	correct	ok	not_mentioned	released	option_probability
Jev	imcs21	test	10116824	symptom_277	10116824	0.0022630020000000005	0.3806604160927236	not_mentioned	1.0	not_mentioned	correct	ok	not_mentioned	released	option_probability
Jev	imcs21	test	10116824	symptom_278	10116824	0.0022630020000000005	0.3806604160927236	not_mentioned	1.0	not_mentioned	correct	ok	not_mentioned	released	option_probability
Jev	imcs21	test	10116824	symptom_279	10116824	0.0022630020000000005	0.3806604160927236	not_mentioned	1.0	not_mentioned	correct	ok	not_mentioned	released	option_probability
Jev	imcs21	test	10116824	symptom_280	10116824	0.0022630020000000005	0.3806604160927236	not_mentioned	1.0	not_mentioned	correct	ok	not_mentioned	released	option_probability
Jev	imcs21	test	10116824	symptom_281	10116824	0.0022630020000000005	0.3806604160927236	not_mentioned	1.0	not_mentioned	correct	ok	not_mentioned	released	option_probability
Jev	imcs21	test	10116824	symptom_282	10116824	0.0022630020000000005	0.3806604160927236	not_mentioned	1.0	not_mentioned	correct	ok	not_mentioned	released	option_probability
Jev	imcs21	test	10116824	symptom_283	10116824	0.0022630020000000005	0.3806604160927236	not_mentioned	1.0	not_mentioned	correct	ok	not_mentioned	released	option_probability
Jev	imcs21	test	10116824	symptom_284	10116824	0.0022630020000000005	0.3806604160927236	not_mentioned	1.0	not_mentioned	correct	ok	not_mentioned	released	option_probability
Jev	imcs21	test	10116824	symptom_285	10116824	0.0022630020000000005	0.3806604160927236	not_mentioned	1.0	not_mentioned	correct	ok	not_mentioned	released	option_probability
Jev	imcs21	test	10116824	symptom_286	10116824	0.0022630020000000005	0.3806604160927236	not_mentioned	1.0	not_mentioned	correct	ok	not_mentioned	released	option_probability
Jev	imcs21	test	10116824	symptom_287	10116824	0.0022630020000000005	0.3806604160927236	not_mentioned	1.0	not_mentioned	correct	ok	not_mentioned	released	option_probability
Jev	imcs21	test	10116824	symptom_288	10116824	0.0022630020000000005	0.3806604160927236	not_mentioned	1.0	not_mentioned	correct	ok	not_mentioned	released	option_probability
Jev	imcs21	test	10116824	symptom_289	10116824	0.0022630020000000005	0.3806604160927236	not_mentioned	1.0	not_mentioned	correct	ok	not_mentioned	released	option_probability
Jev	imcs21	test	10116824	symptom_290	10116824	0.0022630020000000005	0.3806604160927236	not_mentioned	1.0	not_mentioned	correct	ok	not_mentioned	released	option_probability
Jev	imcs21	test	10116824	symptom_291	10116824	0.0022630020000000005	0.3806604160927236	not_mentioned	1.0	not_mentioned	correct	ok	not_mentioned	released	option_probability
Jev	imcs21	test	10116824	symptom_292	10116824	0.0022630020000000005	0.3806604160927236	not_mentioned	1.0	not_mentioned	correct	ok	not_mentioned	released	option_probability
Jev	imcs21	test	10116824	symptom_293	10116824	0.0022630020000000005	0.3806604160927236	not_mentioned	1.0	not_mentioned	correct	ok	not_mentioned	released	option_probability
Jev	imcs21	test	10116824	symptom_294	10116824	0.0022630020000000005	0.3806604160927236	not_mentioned	1.0	not_mentioned	correct	ok	not_mentioned	released	option_probability
Jev	imcs21	test	10116824	symptom_295	10116824	0.0022630020000000005	0.3806604160927236	not_mentioned	0.99	not_mentioned	correct	ok	not_mentioned	released	option_probability
Jev	imcs21	test	10116824	symptom_296	10116824	0.0022630020000000005	0.3806604160927236	not_mentioned	1.0	not_mentioned	correct	ok	not_mentioned	released	option_probability
Jev	imcs21	test	10116824	symptom_297	10116824	0.0022630020000000005	0.3806604160927236	not_mentioned	1.0	not_mentioned	correct	ok	not_mentioned	released	option_probability
Jev	imcs21	test	10116824	symptom_298	10116824	0.0022630020000000005	0.3806604160927236	not_mentioned	1.0	not_mentioned	correct	ok	not_mentioned	released	option_probability
Jev	imcs21	test	10116824	symptom_299	10116824	0.0022630020000000005	0.3806604160927236	not_mentioned	1.0	not_mentioned	correct	ok	not_mentioned	released	option_probability
Jev	imcs21	test	10116824	symptom_300	10116824	0.0022630020000000005	0.3806604160927236	not_mentioned	0.97	not_mentioned	correct	ok	not_mentioned	released	option_probability
Jev	imcs21	test	10116824	symptom_301	10116824	0.0022630020000000005	0.3806604160927236	not_mentioned	1.0	not_mentioned	correct	ok	not_mentioned	released	option_probability
Jev	imcs21	test	10116824	symptom_302	10116824	0.0022630020000000005	0.3806604160927236	not_mentioned	1.0	not_mentioned	correct	ok	not_mentioned	released	option_probability
Jev	imcs21	test	10116824	symptom_303	10116824	0.0022630020000000005	0.3806604160927236	not_mentioned	1.0	not_mentioned	correct	ok	not_mentioned	released	option_probability
Jev	imcs21	test	10116824	symptom_304	10116824	0.0022630020000000005	0.3806604160927236	negative	0.54	not_mentioned	incorrect	ok	not_mentioned	released	option_probability
Jev	imcs21	test	10116824	symptom_305	10116824	0.0022630020000000005	0.3806604160927236	uncertain	0.8	not_mentioned	incorrect	ok	not_mentioned	released	option_probability
Jev	imcs21	test	10116824	symptom_306	10116824	0.0022630020000000005	0.3806604160927236	not_mentioned	1.0	not_mentioned	correct	ok	not_mentioned	released	option_probability
Jev	imcs21	test	10116824	symptom_307	10116824	0.0022630020000000005	0.3806604160927236	not_mentioned	1.0	not_mentioned	correct	ok	not_mentioned	released	option_probability
Jev	imcs21	test	10116824	symptom_308	10116824	0.0022630020000000005	0.3806604160927236	negative	0.93	not_mentioned	incorrect	ok	not_mentioned	released	option_probability
Jev	imcs21	test	10116824	symptom_309	10116824	0.0022630020000000005	0.3806604160927236	not_mentioned	1.0	not_mentioned	correct	ok	not_mentioned	released	option_probability
Jev	imcs21	test	10116824	symptom_310	10116824	0.0022630020000000005	0.3806604160927236	not_mentioned	1.0	not_mentioned	correct	ok	not_mentioned	released	option_probability
Jev	imcs21	test	10116824	symptom_311	10116824	0.0022630020000000005	0.3806604160927236	not_mentioned	1.0	not_mentioned	correct	ok	not_mentioned	released	option_probability
Jev	imcs21	test	10116824	symptom_312	10116824	0.0022630020000000005	0.3806604160927236	not_mentioned	1.0	not_mentioned	correct	ok	not_mentioned	released	option_probability
Jev	imcs21	test	10116824	symptom_313	10116824	0.0022630020000000005	0.3806604160927236	not_mentioned	1.0	not_mentioned	correct	ok	not_mentioned	released	option_probability
Jev	imcs21	test	10116824	symptom_314	10116824	0.0022630020000000005	0.3806604160927236	not_mentioned	1.0	not_mentioned	correct	ok	not_mentioned	released	option_probability
Jev	imcs21	test	10116824	symptom_315	10116824	0.0022630020000000005	0.3806604160927236	not_mentioned	1.0	not_mentioned	correct	ok	not_mentioned	released	option_probability
Jev	imcs21	test	10116824	symptom_316	10116824	0.0022630020000000005	0.3806604160927236	not_mentioned	1.0	not_mentioned	correct	ok	not_mentioned	released	option_probability
Jev	imcs21	test	10116824	symptom_317	10116824	0.0022630020000000005	0.3806604160927236	not_mentioned	1.0	not_mentioned	correct	ok	not_mentioned	released	option_probability
Jev	imcs21	test	10116824	symptom_318	10116824	0.0022630020000000005	0.3806604160927236	not_mentioned	1.0	not_mentioned	correct	ok	not_mentioned	released	option_probability
Jev	imcs21	test	10116824	symptom_319	10116824	0.0022630020000000005	0.3806604160927236	not_mentioned	1.0	not_mentioned	correct	ok	not_mentioned	released	option_probability
Jev	imcs21	test	10116824	symptom_320	10116824	0.0022630020000000005	0.3806604160927236	not_mentioned	1.0	not_mentioned	correct	ok	not_mentioned	released	option_probability
Jev	imcs21	test	10116824	symptom_321	10116824	0.0022630020000000005	0.3806604160927236	not_mentioned	1.0	not_mentioned	correct	ok	not_mentioned	released	option_probability
Jev	imcs21	test	10116824	symptom_322	10116824	0.0022630020000000005	0.3806604160927236	not_mentioned	1.0	not_mentioned	correct	ok	not_mentioned	released	option_probability
Jev	imcs21	test	10116824	symptom_323	10116824	0.0022630020000000005	0.3806604160927236	not_mentioned	1.0	not_mentioned	correct	ok	not_mentioned	released	option_probability
Jev	imcs21	test	10116824	symptom_324	10116824	0.0022630020000000005	0.3806604160927236	not_mentioned	1.0	not_mentioned	correct	ok	not_mentioned	released	option_probability
Jev	imcs21	test	10116824	symptom_325	10116824	0.0022630020000000005	0.3806604160927236	not_mentioned	1.0	not_mentioned	correct	ok	not_mentioned	released	option_probability
Jev	imcs21	test	10116824	symptom_326	10116824	0.0022630020000000005	0.3806604160927236	not_mentioned	1.0	not_mentioned	correct	ok	not_mentioned	released	option_probability
Jev	imcs21	test	10116824	symptom_327	10116824	0.0022630020000000005	0.3806604160927236	not_mentioned	1.0	not_mentioned	correct	ok	not_mentioned	released	option_probability
Jev	imcs21	test	10116824	symptom_328	10116824	0.0022630020000000005	0.3806604160927236	not_mentioned	1.0	not_mentioned	correct	ok	not_mentioned	released	option_probability
Jev	imcs21	test	10116824	symptom_329	10116824	0.0022630020000000005	0.3806604160927236	not_mentioned	1.0	not_mentioned	correct	ok	not_mentioned	released	option_probability
Jev	imcs21	test	10116824	symptom_330	10116824	0.0022630020000000005	0.3806604160927236	not_mentioned	1.0	not_mentioned	correct	ok	not_mentioned	released	option_probability
Jev	imcs21	test	10116945	symptom_000	10116945	0.0022729140000000004	0.36862779094371945	positive	1.0	positive	correct	ok	positive	released	option_probability
Jev	imcs21	test	10116945	symptom_001	10116945	0.0022729140000000004	0.36862779094371945	not_mentioned	0.95	not_mentioned	correct	ok	not_mentioned	released	option_probability
Jev	imcs21	test	10116945	symptom_002	10116945	0.0022729140000000004	0.36862779094371945	not_mentioned	0.98	not_mentioned	correct	ok	not_mentioned	released	option_probability
Jev	imcs21	test	10116945	symptom_003	10116945	0.0022729140000000004	0.36862779094371945	not_mentioned	0.97	not_mentioned	correct	ok	not_mentioned	released	option_probability
Jev	imcs21	test	10116945	symptom_004	10116945	0.0022729140000000004	0.36862779094371945	not_mentioned	0.93	not_mentioned	correct	ok	not_mentioned	released	option_probability
Jev	imcs21	test	10116945	symptom_005	10116945	0.0022729140000000004	0.36862779094371945	positive	0.99	positive	correct	ok	positive	released	option_probability
Jev	imcs21	test	10116945	symptom_006	10116945	0.0022729140000000004	0.36862779094371945	not_mentioned	0.95	not_mentioned	correct	ok	not_mentioned	released	option_probability
Jev	imcs21	test	10116945	symptom_007	10116945	0.0022729140000000004	0.36862779094371945	not_mentioned	0.99	not_mentioned	correct	ok	not_mentioned	released	option_probability
Jev	imcs21	test	10116945	symptom_008	10116945	0.0022729140000000004	0.36862779094371945	not_mentioned	0.99	not_mentioned	correct	ok	not_mentioned	released	option_probability
Jev	imcs21	test	10116945	symptom_009	10116945	0.0022729140000000004	0.36862779094371945	not_mentioned	0.99	not_mentioned	correct	ok	not_mentioned	released	option_probability
Jev	imcs21	test	10116945	symptom_010	10116945	0.0022729140000000004	0.36862779094371945	not_mentioned	0.99	not_mentioned	correct	ok	not_mentioned	released	option_probability
Jev	imcs21	test	10116945	symptom_011	10116945	0.0022729140000000004	0.36862779094371945	uncertain	0.8	uncertain	correct	ok	uncertain	released	option_probability
Jev	imcs21	test	10116945	symptom_012	10116945	0.0022729140000000004	0.36862779094371945	uncertain	0.5800000000000001	uncertain	correct	ok	uncertain	released	option_probability
Jev	imcs21	test	10116945	symptom_013	10116945	0.0022729140000000004	0.36862779094371945	not_mentioned	0.98	not_mentioned	correct	ok	not_mentioned	released	option_probability
Jev	imcs21	test	10116945	symptom_014	10116945	0.0022729140000000004	0.36862779094371945	not_mentioned	1.0	not_mentioned	correct	ok	not_mentioned	released	option_probability
Jev	imcs21	test	10116945	symptom_015	10116945	0.0022729140000000004	0.36862779094371945	not_mentioned	0.99	not_mentioned	correct	ok	not_mentioned	released	option_probability
Jev	imcs21	test	10116945	symptom_016	10116945	0.0022729140000000004	0.36862779094371945	not_mentioned	1.0	not_mentioned	correct	ok	not_mentioned	released	option_probability
Jev	imcs21	test	10116945	symptom_017	10116945	0.0022729140000000004	0.36862779094371945	not_mentioned	0.99	not_mentioned	correct	ok	not_mentioned	released	option_probability
Jev	imcs21	test	10116945	symptom_018	10116945	0.0022729140000000004	0.36862779094371945	uncertain	0.88	uncertain	correct	ok	uncertain	released	option_probability
Jev	imcs21	test	10116945	symptom_019	10116945	0.0022729140000000004	0.36862779094371945	not_mentioned	0.98	not_mentioned	correct	ok	not_mentioned	released	option_probability
Jev	imcs21	test	10116945	symptom_020	10116945	0.0022729140000000004	0.36862779094371945	not_mentioned	1.0	not_mentioned	correct	ok	not_mentioned	released	option_probability
Jev	imcs21	test	10116945	symptom_021	10116945	0.0022729140000000004	0.36862779094371945	not_mentioned	0.99	not_mentioned	correct	ok	not_mentioned	released	option_probability
Jev	imcs21	test	10116945	symptom_022	10116945	0.0022729140000000004	0.36862779094371945	positive	0.98	positive	correct	ok	positive	released	option_probability
Jev	imcs21	test	10116945	symptom_023	10116945	0.0022729140000000004	0.36862779094371945	not_mentioned	0.99	not_mentioned	correct	ok	not_mentioned	released	option_probability
Jev	imcs21	test	10116945	symptom_024	10116945	0.0022729140000000004	0.36862779094371945	positive	0.98	positive	correct	ok	positive	released	option_probability
Jev	imcs21	test	10116945	symptom_025	10116945	0.0022729140000000004	0.36862779094371945	not_mentioned	1.0	not_mentioned	correct	ok	not_mentioned	released	option_probability
Jev	imcs21	test	10116945	symptom_026	10116945	0.0022729140000000004	0.36862779094371945	not_mentioned	0.98	not_mentioned	correct	ok	not_mentioned	released	option_probability
Jev	imcs21	test	10116945	symptom_027	10116945	0.0022729140000000004	0.36862779094371945	not_mentioned	1.0	not_mentioned	correct	ok	not_mentioned	released	option_probability
Jev	imcs21	test	10116945	symptom_028	10116945	0.0022729140000000004	0.36862779094371945	not_mentioned	0.85	positive	incorrect	ok	positive	released	option_probability
Jev	imcs21	test	10116945	symptom_029	10116945	0.0022729140000000004	0.36862779094371945	not_mentioned	1.0	not_mentioned	correct	ok	not_mentioned	released	option_probability
Jev	imcs21	test	10116945	symptom_030	10116945	0.0022729140000000004	0.36862779094371945	not_mentioned	0.5700000000000001	uncertain	incorrect	ok	uncertain	released	option_probability
Jev	imcs21	test	10116945	symptom_031	10116945	0.0022729140000000004	0.36862779094371945	not_mentioned	0.98	not_mentioned	correct	ok	not_mentioned	released	option_probability
Jev	imcs21	test	10116945	symptom_032	10116945	0.0022729140000000004	0.36862779094371945	not_mentioned	0.99	not_mentioned	correct	ok	not_mentioned	released	option_probability
Jev	imcs21	test	10116945	symptom_033	10116945	0.0022729140000000004	0.36862779094371945	not_mentioned	1.0	not_mentioned	correct	ok	not_mentioned	released	option_probability
Jev	imcs21	test	10116945	symptom_034	10116945	0.0022729140000000004	0.36862779094371945	not_mentioned	0.99	not_mentioned	correct	ok	not_mentioned	released	option_probability
Jev	imcs21	test	10116945	symptom_035	10116945	0.0022729140000000004	0.36862779094371945	not_mentioned	0.55	not_mentioned	correct	ok	not_mentioned	released	option_probability
Jev	imcs21	test	10116945	symptom_036	10116945	0.0022729140000000004	0.36862779094371945	not_mentioned	0.89	not_mentioned	correct	ok	not_mentioned	released	option_probability
Jev	imcs21	test	10116945	symptom_037	10116945	0.0022729140000000004	0.36862779094371945	not_mentioned	0.99	not_mentioned	correct	ok	not_mentioned	released	option_probability
Jev	imcs21	test	10116945	symptom_038	10116945	0.0022729140000000004	0.36862779094371945	not_mentioned	1.0	not_mentioned	correct	ok	not_mentioned	released	option_probability
Jev	imcs21	test	10116945	symptom_039	10116945	0.0022729140000000004	0.36862779094371945	not_mentioned	0.96	not_mentioned	correct	ok	not_mentioned	released	option_probability
Jev	imcs21	test	10116945	symptom_040	10116945	0.0022729140000000004	0.36862779094371945	not_mentioned	1.0	not_mentioned	correct	ok	not_mentioned	released	option_probability
Jev	imcs21	test	10116945	symptom_041	10116945	0.0022729140000000004	0.36862779094371945	not_mentioned	0.99	not_mentioned	correct	ok	not_mentioned	released	option_probability
Jev	imcs21	test	10116945	symptom_042	10116945	0.0022729140000000004	0.36862779094371945	positive	0.64	uncertain	incorrect	ok	uncertain	released	option_probability
Jev	imcs21	test	10116945	symptom_043	10116945	0.0022729140000000004	0.36862779094371945	positive	0.93	not_mentioned	incorrect	ok	not_mentioned	released	option_probability
Jev	imcs21	test	10116945	symptom_044	10116945	0.0022729140000000004	0.36862779094371945	not_mentioned	0.66	not_mentioned	correct	ok	not_mentioned	released	option_probability
Jev	imcs21	test	10116945	symptom_045	10116945	0.0022729140000000004	0.36862779094371945	not_mentioned	0.95	not_mentioned	correct	ok	not_mentioned	released	option_probability
Jev	imcs21	test	10116945	symptom_046	10116945	0.0022729140000000004	0.36862779094371945	positive	0.88	not_mentioned	incorrect	ok	not_mentioned	released	option_probability
Jev	imcs21	test	10116945	symptom_047	10116945	0.0022729140000000004	0.36862779094371945	uncertain	0.66	uncertain	correct	ok	uncertain	released	option_probability
Jev	imcs21	test	10116945	symptom_048	10116945	0.0022729140000000004	0.36862779094371945	not_mentioned	0.64	not_mentioned	correct	ok	not_mentioned	released	option_probability
Jev	imcs21	test	10116945	symptom_049	10116945	0.0022729140000000004	0.36862779094371945	not_mentioned	0.99	not_mentioned	correct	ok	not_mentioned	released	option_probability
Jev	imcs21	test	10116945	symptom_050	10116945	0.0022729140000000004	0.36862779094371945	not_mentioned	1.0	not_mentioned	correct	ok	not_mentioned	released	option_probability
Jev	imcs21	test	10116945	symptom_051	10116945	0.0022729140000000004	0.36862779094371945	not_mentioned	1.0	not_mentioned	correct	ok	not_mentioned	released	option_probability
Jev	imcs21	test	10116945	symptom_052	10116945	0.0022729140000000004	0.36862779094371945	not_mentioned	0.88	not_mentioned	correct	ok	not_mentioned	released	option_probability
Jev	imcs21	test	10116945	symptom_053	10116945	0.0022729140000000004	0.36862779094371945	not_mentioned	1.0	not_mentioned	correct	ok	not_mentioned	released	option_probability
Jev	imcs21	test	10116945	symptom_054	10116945	0.0022729140000000004	0.36862779094371945	not_mentioned	1.0	not_mentioned	correct	ok	not_mentioned	released	option_probability
Jev	imcs21	test	10116945	symptom_055	10116945	0.0022729140000000004	0.36862779094371945	not_mentioned	1.0	not_mentioned	correct	ok	not_mentioned	released	option_probability
Jev	imcs21	test	10116945	symptom_056	10116945	0.0022729140000000004	0.36862779094371945	not_mentioned	0.99	not_mentioned	correct	ok	not_mentioned	released	option_probability
Jev	imcs21	test	10116945	symptom_057	10116945	0.0022729140000000004	0.36862779094371945	not_mentioned	1.0	not_mentioned	correct	ok	not_mentioned	released	option_probability
Jev	imcs21	test	10116945	symptom_058	10116945	0.0022729140000000004	0.36862779094371945	not_mentioned	1.0	not_mentioned	correct	ok	not_mentioned	released	option_probability
Jev	imcs21	test	10116945	symptom_059	10116945	0.0022729140000000004	0.36862779094371945	not_mentioned	1.0	not_mentioned	correct	ok	not_mentioned	released	option_probability
Jev	imcs21	test	10116945	symptom_060	10116945	0.0022729140000000004	0.36862779094371945	not_mentioned	1.0	not_mentioned	correct	ok	not_mentioned	released	option_probability
Jev	imcs21	test	10116945	symptom_061	10116945	0.0022729140000000004	0.36862779094371945	not_mentioned	1.0	not_mentioned	correct	ok	not_mentioned	released	option_probability
Jev	imcs21	test	10116945	symptom_062	10116945	0.0022729140000000004	0.36862779094371945	not_mentioned	0.97	not_mentioned	correct	ok	not_mentioned	released	option_probability
Jev	imcs21	test	10116945	symptom_063	10116945	0.0022729140000000004	0.36862779094371945	not_mentioned	1.0	not_mentioned	correct	ok	not_mentioned	released	option_probability
Jev	imcs21	test	10116945	symptom_064	10116945	0.0022729140000000004	0.36862779094371945	not_mentioned	1.0	not_mentioned	correct	ok	not_mentioned	released	option_probability
Jev	imcs21	test	10116945	symptom_065	10116945	0.0022729140000000004	0.36862779094371945	not_mentioned	1.0	not_mentioned	correct	ok	not_mentioned	released	option_probability
Jev	imcs21	test	10116945	symptom_066	10116945	0.0022729140000000004	0.36862779094371945	not_mentioned	0.99	not_mentioned	correct	ok	not_mentioned	released	option_probability
Jev	imcs21	test	10116945	symptom_067	10116945	0.0022729140000000004	0.36862779094371945	not_mentioned	0.99	not_mentioned	correct	ok	not_mentioned	released	option_probability
Jev	imcs21	test	10116945	symptom_068	10116945	0.0022729140000000004	0.36862779094371945	not_mentioned	0.71	not_mentioned	correct	ok	not_mentioned	released	option_probability
Jev	imcs21	test	10116945	symptom_069	10116945	0.0022729140000000004	0.36862779094371945	not_mentioned	1.0	not_mentioned	correct	ok	not_mentioned	released	option_probability
Jev	imcs21	test	10116945	symptom_070	10116945	0.0022729140000000004	0.36862779094371945	not_mentioned	1.0	not_mentioned	correct	ok	not_mentioned	released	option_probability
Jev	imcs21	test	10116945	symptom_071	10116945	0.0022729140000000004	0.36862779094371945	not_mentioned	0.87	not_mentioned	correct	ok	not_mentioned	released	option_probability
Jev	imcs21	test	10116945	symptom_072	10116945	0.0022729140000000004	0.36862779094371945	not_mentioned	1.0	not_mentioned	correct	ok	not_mentioned	released	option_probability
Jev	imcs21	test	10116945	symptom_073	10116945	0.0022729140000000004	0.36862779094371945	not_mentioned	1.0	not_mentioned	correct	ok	not_mentioned	released	option_probability
Jev	imcs21	test	10116945	symptom_074	10116945	0.0022729140000000004	0.36862779094371945	not_mentioned	1.0	not_mentioned	correct	ok	not_mentioned	released	option_probability
Jev	imcs21	test	10116945	symptom_075	10116945	0.0022729140000000004	0.36862779094371945	not_mentioned	0.99	not_mentioned	correct	ok	not_mentioned	released	option_probability
Jev	imcs21	test	10116945	symptom_076	10116945	0.0022729140000000004	0.36862779094371945	not_mentioned	0.88	not_mentioned	correct	ok	not_mentioned	released	option_probability
Jev	imcs21	test	10116945	symptom_077	10116945	0.0022729140000000004	0.36862779094371945	not_mentioned	0.89	not_mentioned	correct	ok	not_mentioned	released	option_probability
Jev	imcs21	test	10116945	symptom_078	10116945	0.0022729140000000004	0.36862779094371945	not_mentioned	0.85	not_mentioned	correct	ok	not_mentioned	released	option_probability
Jev	imcs21	test	10116945	symptom_079	10116945	0.0022729140000000004	0.36862779094371945	not_mentioned	1.0	not_mentioned	correct	ok	not_mentioned	released	option_probability
Jev	imcs21	test	10116945	symptom_080	10116945	0.0022729140000000004	0.36862779094371945	not_mentioned	1.0	not_mentioned	correct	ok	not_mentioned	released	option_probability
Jev	imcs21	test	10116945	symptom_081	10116945	0.0022729140000000004	0.36862779094371945	not_mentioned	1.0	not_mentioned	correct	ok	not_mentioned	released	option_probability
Jev	imcs21	test	10116945	symptom_082	10116945	0.0022729140000000004	0.36862779094371945	not_mentioned	1.0	not_mentioned	correct	ok	not_mentioned	released	option_probability
Jev	imcs21	test	10116945	symptom_083	10116945	0.0022729140000000004	0.36862779094371945	not_mentioned	1.0	not_mentioned	correct	ok	not_mentioned	released	option_probability
Jev	imcs21	test	10116945	symptom_084	10116945	0.0022729140000000004	0.36862779094371945	not_mentioned	0.71	not_mentioned	correct	ok	not_mentioned	released	option_probability
Jev	imcs21	test	10116945	symptom_085	10116945	0.0022729140000000004	0.36862779094371945	not_mentioned	0.72	not_mentioned	correct	ok	not_mentioned	released	option_probability
Jev	imcs21	test	10116945	symptom_086	10116945	0.0022729140000000004	0.36862779094371945	not_mentioned	0.97	not_mentioned	correct	ok	not_mentioned	released	option_probability
Jev	imcs21	test	10116945	symptom_087	10116945	0.0022729140000000004	0.36862779094371945	not_mentioned	1.0	not_mentioned	correct	ok	not_mentioned	released	option_probability
Jev	imcs21	test	10116945	symptom_088	10116945	0.0022729140000000004	0.36862779094371945	not_mentioned	1.0	not_mentioned	correct	ok	not_mentioned	released	option_probability
Jev	imcs21	test	10116945	symptom_089	10116945	0.0022729140000000004	0.36862779094371945	not_mentioned	0.99	not_mentioned	correct	ok	not_mentioned	released	option_probability
Jev	imcs21	test	10116945	symptom_090	10116945	0.0022729140000000004	0.36862779094371945	not_mentioned	1.0	not_mentioned	correct	ok	not_mentioned	released	option_probability
Jev	imcs21	test	10116945	symptom_091	10116945	0.0022729140000000004	0.36862779094371945	not_mentioned	1.0	not_mentioned	correct	ok	not_mentioned	released	option_probability
Jev	imcs21	test	10116945	symptom_092	10116945	0.0022729140000000004	0.36862779094371945	not_mentioned	1.0	not_mentioned	correct	ok	not_mentioned	released	option_probability
Jev	imcs21	test	10116945	symptom_093	10116945	0.0022729140000000004	0.36862779094371945	not_mentioned	1.0	not_mentioned	correct	ok	not_mentioned	released	option_probability
Jev	imcs21	test	10116945	symptom_094	10116945	0.0022729140000000004	0.36862779094371945	positive	0.81	positive	correct	ok	positive	released	option_probability
Jev	imcs21	test	10116945	symptom_095	10116945	0.0022729140000000004	0.36862779094371945	not_mentioned	1.0	not_mentioned	correct	ok	not_mentioned	released	option_probability
Jev	imcs21	test	10116945	symptom_096	10116945	0.0022729140000000004	0.36862779094371945	not_mentioned	1.0	not_mentioned	correct	ok	not_mentioned	released	option_probability
Jev	imcs21	test	10116945	symptom_097	10116945	0.0022729140000000004	0.36862779094371945	not_mentioned	0.82	not_mentioned	correct	ok	not_mentioned	released	option_probability
Jev	imcs21	test	10116945	symptom_098	10116945	0.0022729140000000004	0.36862779094371945	not_mentioned	0.99	not_mentioned	correct	ok	not_mentioned	released	option_probability
Jev	imcs21	test	10116945	symptom_099	10116945	0.0022729140000000004	0.36862779094371945	not_mentioned	1.0	not_mentioned	correct	ok	not_mentioned	released	option_probability
Jev	imcs21	test	10116945	symptom_100	10116945	0.0022729140000000004	0.36862779094371945	not_mentioned	1.0	not_mentioned	correct	ok	not_mentioned	released	option_probability
Jev	imcs21	test	10116945	symptom_101	10116945	0.0022729140000000004	0.36862779094371945	not_mentioned	0.99	not_mentioned	correct	ok	not_mentioned	released	option_probability
Jev	imcs21	test	10116945	symptom_102	10116945	0.0022729140000000004	0.36862779094371945	not_mentioned	1.0	not_mentioned	correct	ok	not_mentioned	released	option_probability
Jev	imcs21	test	10116945	symptom_103	10116945	0.0022729140000000004	0.36862779094371945	not_mentioned	1.0	not_mentioned	correct	ok	not_mentioned	released	option_probability
Jev	imcs21	test	10116945	symptom_104	10116945	0.0022729140000000004	0.36862779094371945	not_mentioned	1.0	not_mentioned	correct	ok	not_mentioned	released	option_probability
Jev	imcs21	test	10116945	symptom_105	10116945	0.0022729140000000004	0.36862779094371945	not_mentioned	1.0	not_mentioned	correct	ok	not_mentioned	released	option_probability
Jev	imcs21	test	10116945	symptom_106	10116945	0.0022729140000000004	0.36862779094371945	not_mentioned	1.0	not_mentioned	correct	ok	not_mentioned	released	option_probability
Jev	imcs21	test	10116945	symptom_107	10116945	0.0022729140000000004	0.36862779094371945	not_mentioned	1.0	not_mentioned	correct	ok	not_mentioned	released	option_probability
Jev	imcs21	test	10116945	symptom_108	10116945	0.0022729140000000004	0.36862779094371945	not_mentioned	1.0	not_mentioned	correct	ok	not_mentioned	released	option_probability
Jev	imcs21	test	10116945	symptom_109	10116945	0.0022729140000000004	0.36862779094371945	not_mentioned	1.0	not_mentioned	correct	ok	not_mentioned	released	option_probability
Jev	imcs21	test	10116945	symptom_110	10116945	0.0022729140000000004	0.36862779094371945	not_mentioned	1.0	not_mentioned	correct	ok	not_mentioned	released	option_probability
Jev	imcs21	test	10116945	symptom_111	10116945	0.0022729140000000004	0.36862779094371945	not_mentioned	1.0	not_mentioned	correct	ok	not_mentioned	released	option_probability
Jev	imcs21	test	10116945	symptom_112	10116945	0.0022729140000000004	0.36862779094371945	not_mentioned	1.0	not_mentioned	correct	ok	not_mentioned	released	option_probability
Jev	imcs21	test	10116945	symptom_113	10116945	0.0022729140000000004	0.36862779094371945	not_mentioned	1.0	not_mentioned	correct	ok	not_mentioned	released	option_probability
Jev	imcs21	test	10116945	symptom_114	10116945	0.0022729140000000004	0.36862779094371945	uncertain	0.87	uncertain	correct	ok	uncertain	released	option_probability
Jev	imcs21	test	10116945	symptom_115	10116945	0.0022729140000000004	0.36862779094371945	not_mentioned	1.0	not_mentioned	correct	ok	not_mentioned	released	option_probability
Jev	imcs21	test	10116945	symptom_116	10116945	0.0022729140000000004	0.36862779094371945	not_mentioned	1.0	not_mentioned	correct	ok	not_mentioned	released	option_probability
Jev	imcs21	test	10116945	symptom_117	10116945	0.0022729140000000004	0.36862779094371945	not_mentioned	1.0	not_mentioned	correct	ok	not_mentioned	released	option_probability
Jev	imcs21	test	10116945	symptom_118	10116945	0.0022729140000000004	0.36862779094371945	negative	0.61	not_mentioned	incorrect	ok	not_mentioned	released	option_probability
Jev	imcs21	test	10116945	symptom_119	10116945	0.0022729140000000004	0.36862779094371945	not_mentioned	1.0	not_mentioned	correct	ok	not_mentioned	released	option_probability
Jev	imcs21	test	10116945	symptom_120	10116945	0.0022729140000000004	0.36862779094371945	not_mentioned	1.0	not_mentioned	correct	ok	not_mentioned	released	option_probability
Jev	imcs21	test	10116945	symptom_121	10116945	0.0022729140000000004	0.36862779094371945	not_mentioned	1.0	not_mentioned	correct	ok	not_mentioned	released	option_probability
Jev	imcs21	test	10116945	symptom_122	10116945	0.0022729140000000004	0.36862779094371945	not_mentioned	1.0	not_mentioned	correct	ok	not_mentioned	released	option_probability
Jev	imcs21	test	10116945	symptom_123	10116945	0.0022729140000000004	0.36862779094371945	not_mentioned	1.0	not_mentioned	correct	ok	not_mentioned	released	option_probability
Jev	imcs21	test	10116945	symptom_124	10116945	0.0022729140000000004	0.36862779094371945	not_mentioned	1.0	not_mentioned	correct	ok	not_mentioned	released	option_probability
Jev	imcs21	test	10116945	symptom_125	10116945	0.0022729140000000004	0.36862779094371945	not_mentioned	1.0	not_mentioned	correct	ok	not_mentioned	released	option_probability
Jev	imcs21	test	10116945	symptom_126	10116945	0.0022729140000000004	0.36862779094371945	not_mentioned	1.0	not_mentioned	correct	ok	not_mentioned	released	option_probability
Jev	imcs21	test	10116945	symptom_127	10116945	0.0022729140000000004	0.36862779094371945	not_mentioned	1.0	not_mentioned	correct	ok	not_mentioned	released	option_probability
Jev	imcs21	test	10116945	symptom_128	10116945	0.0022729140000000004	0.36862779094371945	not_mentioned	1.0	not_mentioned	correct	ok	not_mentioned	released	option_probability
Jev	imcs21	test	10116945	symptom_129	10116945	0.0022729140000000004	0.36862779094371945	not_mentioned	1.0	not_mentioned	correct	ok	not_mentioned	released	option_probability
Jev	imcs21	test	10116945	symptom_130	10116945	0.0022729140000000004	0.36862779094371945	not_mentioned	1.0	not_mentioned	correct	ok	not_mentioned	released	option_probability
Jev	imcs21	test	10116945	symptom_131	10116945	0.0022729140000000004	0.36862779094371945	positive	0.9	not_mentioned	incorrect	ok	not_mentioned	released	option_probability
Jev	imcs21	test	10116945	symptom_132	10116945	0.0022729140000000004	0.36862779094371945	not_mentioned	0.99	not_mentioned	correct	ok	not_mentioned	released	option_probability
Jev	imcs21	test	10116945	symptom_133	10116945	0.0022729140000000004	0.36862779094371945	not_mentioned	0.74	not_mentioned	correct	ok	not_mentioned	released	option_probability
Jev	imcs21	test	10116945	symptom_134	10116945	0.0022729140000000004	0.36862779094371945	not_mentioned	0.9	not_mentioned	correct	ok	not_mentioned	released	option_probability
Jev	imcs21	test	10116945	symptom_135	10116945	0.0022729140000000004	0.36862779094371945	not_mentioned	1.0	not_mentioned	correct	ok	not_mentioned	released	option_probability
Jev	imcs21	test	10116945	symptom_136	10116945	0.0022729140000000004	0.36862779094371945	not_mentioned	1.0	not_mentioned	correct	ok	not_mentioned	released	option_probability
Jev	imcs21	test	10116945	symptom_137	10116945	0.0022729140000000004	0.36862779094371945	not_mentioned	1.0	not_mentioned	correct	ok	not_mentioned	released	option_probability
Jev	imcs21	test	10116945	symptom_138	10116945	0.0022729140000000004	0.36862779094371945	not_mentioned	1.0	not_mentioned	correct	ok	not_mentioned	released	option_probability
Jev	imcs21	test	10116945	symptom_139	10116945	0.0022729140000000004	0.36862779094371945	not_mentioned	0.99	not_mentioned	correct	ok	not_mentioned	released	option_probability
Jev	imcs21	test	10116945	symptom_140	10116945	0.0022729140000000004	0.36862779094371945	not_mentioned	1.0	not_mentioned	correct	ok	not_mentioned	released	option_probability
Jev	imcs21	test	10116945	symptom_141	10116945	0.0022729140000000004	0.36862779094371945	not_mentioned	1.0	not_mentioned	correct	ok	not_mentioned	released	option_probability
Jev	imcs21	test	10116945	symptom_142	10116945	0.0022729140000000004	0.36862779094371945	not_mentioned	1.0	not_mentioned	correct	ok	not_mentioned	released	option_probability
Jev	imcs21	test	10116945	symptom_143	10116945	0.0022729140000000004	0.36862779094371945	not_mentioned	1.0	not_mentioned	correct	ok	not_mentioned	released	option_probability
Jev	imcs21	test	10116945	symptom_144	10116945	0.0022729140000000004	0.36862779094371945	not_mentioned	1.0	not_mentioned	correct	ok	not_mentioned	released	option_probability
Jev	imcs21	test	10116945	symptom_145	10116945	0.0022729140000000004	0.36862779094371945	not_mentioned	1.0	not_mentioned	correct	ok	not_mentioned	released	option_probability
Jev	imcs21	test	10116945	symptom_146	10116945	0.0022729140000000004	0.36862779094371945	not_mentioned	0.77	not_mentioned	correct	ok	not_mentioned	released	option_probability
Jev	imcs21	test	10116945	symptom_147	10116945	0.0022729140000000004	0.36862779094371945	not_mentioned	1.0	not_mentioned	correct	ok	not_mentioned	released	option_probability
Jev	imcs21	test	10116945	symptom_148	10116945	0.0022729140000000004	0.36862779094371945	positive	0.59	not_mentioned	incorrect	ok	not_mentioned	released	option_probability
Jev	imcs21	test	10116945	symptom_149	10116945	0.0022729140000000004	0.36862779094371945	not_mentioned	1.0	not_mentioned	correct	ok	not_mentioned	released	option_probability
Jev	imcs21	test	10116945	symptom_150	10116945	0.0022729140000000004	0.36862779094371945	not_mentioned	1.0	not_mentioned	correct	ok	not_mentioned	released	option_probability
Jev	imcs21	test	10116945	symptom_151	10116945	0.0022729140000000004	0.36862779094371945	not_mentioned	0.99	not_mentioned	correct	ok	not_mentioned	released	option_probability
Jev	imcs21	test	10116945	symptom_152	10116945	0.0022729140000000004	0.36862779094371945	not_mentioned	0.9	not_mentioned	correct	ok	not_mentioned	released	option_probability
Jev	imcs21	test	10116945	symptom_153	10116945	0.0022729140000000004	0.36862779094371945	not_mentioned	1.0	not_mentioned	correct	ok	not_mentioned	released	option_probability
Jev	imcs21	test	10116945	symptom_154	10116945	0.0022729140000000004	0.36862779094371945	positive	0.67	not_mentioned	incorrect	ok	not_mentioned	released	option_probability
Jev	imcs21	test	10116945	symptom_155	10116945	0.0022729140000000004	0.36862779094371945	not_mentioned	0.78	not_mentioned	correct	ok	not_mentioned	released	option_probability
Jev	imcs21	test	10116945	symptom_156	10116945	0.0022729140000000004	0.36862779094371945	not_mentioned	1.0	not_mentioned	correct	ok	not_mentioned	released	option_probability
Jev	imcs21	test	10116945	symptom_157	10116945	0.0022729140000000004	0.36862779094371945	not_mentioned	1.0	not_mentioned	correct	ok	not_mentioned	released	option_probability
Jev	imcs21	test	10116945	symptom_158	10116945	0.0022729140000000004	0.36862779094371945	not_mentioned	0.99	not_mentioned	correct	ok	not_mentioned	released	option_probability
Jev	imcs21	test	10116945	symptom_159	10116945	0.0022729140000000004	0.36862779094371945	not_mentioned	1.0	not_mentioned	correct	ok	not_mentioned	released	option_probability
Jev	imcs21	test	10116945	symptom_160	10116945	0.0022729140000000004	0.36862779094371945	not_mentioned	1.0	not_mentioned	correct	ok	not_mentioned	released	option_probability
Jev	imcs21	test	10116945	symptom_161	10116945	0.0022729140000000004	0.36862779094371945	not_mentioned	1.0	not_mentioned	correct	ok	not_mentioned	released	option_probability
Jev	imcs21	test	10116945	symptom_162	10116945	0.0022729140000000004	0.36862779094371945	not_mentioned	1.0	not_mentioned	correct	ok	not_mentioned	released	option_probability
Jev	imcs21	test	10116945	symptom_163	10116945	0.0022729140000000004	0.36862779094371945	not_mentioned	1.0	not_mentioned	correct	ok	not_mentioned	released	option_probability
Jev	imcs21	test	10116945	symptom_164	10116945	0.0022729140000000004	0.36862779094371945	not_mentioned	1.0	not_mentioned	correct	ok	not_mentioned	released	option_probability
Jev	imcs21	test	10116945	symptom_165	10116945	0.0022729140000000004	0.36862779094371945	not_mentioned	1.0	not_mentioned	correct	ok	not_mentioned	released	option_probability
Jev	imcs21	test	10116945	symptom_166	10116945	0.0022729140000000004	0.36862779094371945	not_mentioned	1.0	not_mentioned	correct	ok	not_mentioned	released	option_probability
Jev	imcs21	test	10116945	symptom_167	10116945	0.0022729140000000004	0.36862779094371945	not_mentioned	0.99	not_mentioned	correct	ok	not_mentioned	released	option_probability
Jev	imcs21	test	10116945	symptom_168	10116945	0.0022729140000000004	0.36862779094371945	not_mentioned	1.0	not_mentioned	correct	ok	not_mentioned	released	option_probability
Jev	imcs21	test	10116945	symptom_169	10116945	0.0022729140000000004	0.36862779094371945	not_mentioned	0.98	not_mentioned	correct	ok	not_mentioned	released	option_probability
Jev	imcs21	test	10116945	symptom_170	10116945	0.0022729140000000004	0.36862779094371945	not_mentioned	1.0	not_mentioned	correct	ok	not_mentioned	released	option_probability
Jev	imcs21	test	10116945	symptom_171	10116945	0.0022729140000000004	0.36862779094371945	not_mentioned	1.0	not_mentioned	correct	ok	not_mentioned	released	option_probability
Jev	imcs21	test	10116945	symptom_172	10116945	0.0022729140000000004	0.36862779094371945	not_mentioned	1.0	not_mentioned	correct	ok	not_mentioned	released	option_probability
Jev	imcs21	test	10116945	symptom_173	10116945	0.0022729140000000004	0.36862779094371945	not_mentioned	1.0	not_mentioned	correct	ok	not_mentioned	released	option_probability
Jev	imcs21	test	10116945	symptom_174	10116945	0.0022729140000000004	0.36862779094371945	not_mentioned	1.0	not_mentioned	correct	ok	not_mentioned	released	option_probability
Jev	imcs21	test	10116945	symptom_175	10116945	0.0022729140000000004	0.36862779094371945	not_mentioned	0.99	not_mentioned	correct	ok	not_mentioned	released	option_probability
Jev	imcs21	test	10116945	symptom_176	10116945	0.0022729140000000004	0.36862779094371945	not_mentioned	0.99	not_mentioned	correct	ok	not_mentioned	released	option_probability
Jev	imcs21	test	10116945	symptom_177	10116945	0.0022729140000000004	0.36862779094371945	not_mentioned	0.97	not_mentioned	correct	ok	not_mentioned	released	option_probability
Jev	imcs21	test	10116945	symptom_178	10116945	0.0022729140000000004	0.36862779094371945	not_mentioned	1.0	not_mentioned	correct	ok	not_mentioned	released	option_probability
Jev	imcs21	test	10116945	symptom_179	10116945	0.0022729140000000004	0.36862779094371945	not_mentioned	1.0	not_mentioned	correct	ok	not_mentioned	released	option_probability
Jev	imcs21	test	10116945	symptom_180	10116945	0.0022729140000000004	0.36862779094371945	not_mentioned	0.98	not_mentioned	correct	ok	not_mentioned	released	option_probability
Jev	imcs21	test	10116945	symptom_181	10116945	0.0022729140000000004	0.36862779094371945	not_mentioned	0.99	not_mentioned	correct	ok	not_mentioned	released	option_probability
Jev	imcs21	test	10116945	symptom_182	10116945	0.0022729140000000004	0.36862779094371945	not_mentioned	1.0	not_mentioned	correct	ok	not_mentioned	released	option_probability
Jev	imcs21	test	10116945	symptom_183	10116945	0.0022729140000000004	0.36862779094371945	not_mentioned	1.0	not_mentioned	correct	ok	not_mentioned	released	option_probability
Jev	imcs21	test	10116945	symptom_184	10116945	0.0022729140000000004	0.36862779094371945	not_mentioned	1.0	not_mentioned	correct	ok	not_mentioned	released	option_probability
Jev	imcs21	test	10116945	symptom_185	10116945	0.0022729140000000004	0.36862779094371945	not_mentioned	1.0	not_mentioned	correct	ok	not_mentioned	released	option_probability
Jev	imcs21	test	10116945	symptom_186	10116945	0.0022729140000000004	0.36862779094371945	not_mentioned	0.98	not_mentioned	correct	ok	not_mentioned	released	option_probability
Jev	imcs21	test	10116945	symptom_187	10116945	0.0022729140000000004	0.36862779094371945	not_mentioned	0.49	not_mentioned	correct	ok	not_mentioned	released	option_probability
Jev	imcs21	test	10116945	symptom_188	10116945	0.0022729140000000004	0.36862779094371945	not_mentioned	1.0	not_mentioned	correct	ok	not_mentioned	released	option_probability
Jev	imcs21	test	10116945	symptom_189	10116945	0.0022729140000000004	0.36862779094371945	not_mentioned	1.0	not_mentioned	correct	ok	not_mentioned	released	option_probability
Jev	imcs21	test	10116945	symptom_190	10116945	0.0022729140000000004	0.36862779094371945	not_mentioned	1.0	not_mentioned	correct	ok	not_mentioned	released	option_probability
Jev	imcs21	test	10116945	symptom_191	10116945	0.0022729140000000004	0.36862779094371945	not_mentioned	1.0	not_mentioned	correct	ok	not_mentioned	released	option_probability
Jev	imcs21	test	10116945	symptom_192	10116945	0.0022729140000000004	0.36862779094371945	not_mentioned	0.98	not_mentioned	correct	ok	not_mentioned	released	option_probability
Jev	imcs21	test	10116945	symptom_193	10116945	0.0022729140000000004	0.36862779094371945	not_mentioned	1.0	not_mentioned	correct	ok	not_mentioned	released	option_probability
Jev	imcs21	test	10116945	symptom_194	10116945	0.0022729140000000004	0.36862779094371945	not_mentioned	1.0	not_mentioned	correct	ok	not_mentioned	released	option_probability
Jev	imcs21	test	10116945	symptom_195	10116945	0.0022729140000000004	0.36862779094371945	not_mentioned	1.0	not_mentioned	correct	ok	not_mentioned	released	option_probability
Jev	imcs21	test	10116945	symptom_196	10116945	0.0022729140000000004	0.36862779094371945	not_mentioned	1.0	not_mentioned	correct	ok	not_mentioned	released	option_probability
Jev	imcs21	test	10116945	symptom_197	10116945	0.0022729140000000004	0.36862779094371945	not_mentioned	1.0	not_mentioned	correct	ok	not_mentioned	released	option_probability
Jev	imcs21	test	10116945	symptom_198	10116945	0.0022729140000000004	0.36862779094371945	uncertain	0.74	not_mentioned	incorrect	ok	not_mentioned	released	option_probability
Jev	imcs21	test	10116945	symptom_199	10116945	0.0022729140000000004	0.36862779094371945	not_mentioned	1.0	not_mentioned	correct	ok	not_mentioned	released	option_probability
Jev	imcs21	test	10116945	symptom_200	10116945	0.0022729140000000004	0.36862779094371945	not_mentioned	1.0	not_mentioned	correct	ok	not_mentioned	released	option_probability
Jev	imcs21	test	10116945	symptom_201	10116945	0.0022729140000000004	0.36862779094371945	not_mentioned	1.0	not_mentioned	correct	ok	not_mentioned	released	option_probability
Jev	imcs21	test	10116945	symptom_202	10116945	0.0022729140000000004	0.36862779094371945	not_mentioned	0.82	not_mentioned	correct	ok	not_mentioned	released	option_probability
Jev	imcs21	test	10116945	symptom_203	10116945	0.0022729140000000004	0.36862779094371945	not_mentioned	1.0	not_mentioned	correct	ok	not_mentioned	released	option_probability
Jev	imcs21	test	10116945	symptom_204	10116945	0.0022729140000000004	0.36862779094371945	not_mentioned	1.0	not_mentioned	correct	ok	not_mentioned	released	option_probability
Jev	imcs21	test	10116945	symptom_205	10116945	0.0022729140000000004	0.36862779094371945	not_mentioned	0.99	not_mentioned	correct	ok	not_mentioned	released	option_probability
Jev	imcs21	test	10116945	symptom_206	10116945	0.0022729140000000004	0.36862779094371945	not_mentioned	1.0	not_mentioned	correct	ok	not_mentioned	released	option_probability
Jev	imcs21	test	10116945	symptom_207	10116945	0.0022729140000000004	0.36862779094371945	not_mentioned	1.0	not_mentioned	correct	ok	not_mentioned	released	option_probability
Jev	imcs21	test	10116945	symptom_208	10116945	0.0022729140000000004	0.36862779094371945	not_mentioned	1.0	not_mentioned	correct	ok	not_mentioned	released	option_probability
Jev	imcs21	test	10116945	symptom_209	10116945	0.0022729140000000004	0.36862779094371945	not_mentioned	1.0	not_mentioned	correct	ok	not_mentioned	released	option_probability
Jev	imcs21	test	10116945	symptom_210	10116945	0.0022729140000000004	0.36862779094371945	not_mentioned	1.0	not_mentioned	correct	ok	not_mentioned	released	option_probability
Jev	imcs21	test	10116945	symptom_211	10116945	0.0022729140000000004	0.36862779094371945	not_mentioned	1.0	not_mentioned	correct	ok	not_mentioned	released	option_probability
Jev	imcs21	test	10116945	symptom_212	10116945	0.0022729140000000004	0.36862779094371945	not_mentioned	1.0	not_mentioned	correct	ok	not_mentioned	released	option_probability
Jev	imcs21	test	10116945	symptom_213	10116945	0.0022729140000000004	0.36862779094371945	not_mentioned	0.98	not_mentioned	correct	ok	not_mentioned	released	option_probability
Jev	imcs21	test	10116945	symptom_214	10116945	0.0022729140000000004	0.36862779094371945	not_mentioned	1.0	not_mentioned	correct	ok	not_mentioned	released	option_probability
Jev	imcs21	test	10116945	symptom_215	10116945	0.0022729140000000004	0.36862779094371945	not_mentioned	1.0	not_mentioned	correct	ok	not_mentioned	released	option_probability
Jev	imcs21	test	10116945	symptom_216	10116945	0.0022729140000000004	0.36862779094371945	not_mentioned	1.0	not_mentioned	correct	ok	not_mentioned	released	option_probability
Jev	imcs21	test	10116945	symptom_217	10116945	0.0022729140000000004	0.36862779094371945	not_mentioned	1.0	not_mentioned	correct	ok	not_mentioned	released	option_probability
Jev	imcs21	test	10116945	symptom_218	10116945	0.0022729140000000004	0.36862779094371945	not_mentioned	1.0	not_mentioned	correct	ok	not_mentioned	released	option_probability
Jev	imcs21	test	10116945	symptom_219	10116945	0.0022729140000000004	0.36862779094371945	not_mentioned	1.0	not_mentioned	correct	ok	not_mentioned	released	option_probability
Jev	imcs21	test	10116945	symptom_220	10116945	0.0022729140000000004	0.36862779094371945	not_mentioned	0.98	not_mentioned	correct	ok	not_mentioned	released	option_probability
Jev	imcs21	test	10116945	symptom_221	10116945	0.0022729140000000004	0.36862779094371945	not_mentioned	1.0	not_mentioned	correct	ok	not_mentioned	released	option_probability
Jev	imcs21	test	10116945	symptom_222	10116945	0.0022729140000000004	0.36862779094371945	not_mentioned	0.97	not_mentioned	correct	ok	not_mentioned	released	option_probability
Jev	imcs21	test	10116945	symptom_223	10116945	0.0022729140000000004	0.36862779094371945	not_mentioned	1.0	not_mentioned	correct	ok	not_mentioned	released	option_probability
Jev	imcs21	test	10116945	symptom_224	10116945	0.0022729140000000004	0.36862779094371945	not_mentioned	1.0	not_mentioned	correct	ok	not_mentioned	released	option_probability
Jev	imcs21	test	10116945	symptom_225	10116945	0.0022729140000000004	0.36862779094371945	not_mentioned	0.97	not_mentioned	correct	ok	not_mentioned	released	option_probability
Jev	imcs21	test	10116945	symptom_226	10116945	0.0022729140000000004	0.36862779094371945	not_mentioned	1.0	not_mentioned	correct	ok	not_mentioned	released	option_probability
Jev	imcs21	test	10116945	symptom_227	10116945	0.0022729140000000004	0.36862779094371945	not_mentioned	1.0	not_mentioned	correct	ok	not_mentioned	released	option_probability
Jev	imcs21	test	10116945	symptom_228	10116945	0.0022729140000000004	0.36862779094371945	not_mentioned	1.0	not_mentioned	correct	ok	not_mentioned	released	option_probability
Jev	imcs21	test	10116945	symptom_229	10116945	0.0022729140000000004	0.36862779094371945	not_mentioned	0.96	not_mentioned	correct	ok	not_mentioned	released	option_probability
Jev	imcs21	test	10116945	symptom_230	10116945	0.0022729140000000004	0.36862779094371945	not_mentioned	1.0	not_mentioned	correct	ok	not_mentioned	released	option_probability
Jev	imcs21	test	10116945	symptom_231	10116945	0.0022729140000000004	0.36862779094371945	not_mentioned	1.0	not_mentioned	correct	ok	not_mentioned	released	option_probability
Jev	imcs21	test	10116945	symptom_232	10116945	0.0022729140000000004	0.36862779094371945	not_mentioned	1.0	not_mentioned	correct	ok	not_mentioned	released	option_probability
Jev	imcs21	test	10116945	symptom_233	10116945	0.0022729140000000004	0.36862779094371945	not_mentioned	1.0	not_mentioned	correct	ok	not_mentioned	released	option_probability
Jev	imcs21	test	10116945	symptom_234	10116945	0.0022729140000000004	0.36862779094371945	not_mentioned	1.0	not_mentioned	correct	ok	not_mentioned	released	option_probability
Jev	imcs21	test	10116945	symptom_235	10116945	0.0022729140000000004	0.36862779094371945	not_mentioned	1.0	not_mentioned	correct	ok	not_mentioned	released	option_probability
Jev	imcs21	test	10116945	symptom_236	10116945	0.0022729140000000004	0.36862779094371945	not_mentioned	1.0	not_mentioned	correct	ok	not_mentioned	released	option_probability
Jev	imcs21	test	10116945	symptom_237	10116945	0.0022729140000000004	0.36862779094371945	not_mentioned	0.98	not_mentioned	correct	ok	not_mentioned	released	option_probability
Jev	imcs21	test	10116945	symptom_238	10116945	0.0022729140000000004	0.36862779094371945	not_mentioned	0.99	not_mentioned	correct	ok	not_mentioned	released	option_probability
Jev	imcs21	test	10116945	symptom_239	10116945	0.0022729140000000004	0.36862779094371945	not_mentioned	1.0	not_mentioned	correct	ok	not_mentioned	released	option_probability
Jev	imcs21	test	10116945	symptom_240	10116945	0.0022729140000000004	0.36862779094371945	not_mentioned	1.0	not_mentioned	correct	ok	not_mentioned	released	option_probability
Jev	imcs21	test	10116945	symptom_241	10116945	0.0022729140000000004	0.36862779094371945	not_mentioned	1.0	not_mentioned	correct	ok	not_mentioned	released	option_probability
Jev	imcs21	test	10116945	symptom_242	10116945	0.0022729140000000004	0.36862779094371945	not_mentioned	1.0	not_mentioned	correct	ok	not_mentioned	released	option_probability
Jev	imcs21	test	10116945	symptom_243	10116945	0.0022729140000000004	0.36862779094371945	not_mentioned	0.93	not_mentioned	correct	ok	not_mentioned	released	option_probability
Jev	imcs21	test	10116945	symptom_244	10116945	0.0022729140000000004	0.36862779094371945	not_mentioned	0.94	not_mentioned	correct	ok	not_mentioned	released	option_probability
Jev	imcs21	test	10116945	symptom_245	10116945	0.0022729140000000004	0.36862779094371945	not_mentioned	1.0	not_mentioned	correct	ok	not_mentioned	released	option_probability
Jev	imcs21	test	10116945	symptom_246	10116945	0.0022729140000000004	0.36862779094371945	not_mentioned	1.0	not_mentioned	correct	ok	not_mentioned	released	option_probability
Jev	imcs21	test	10116945	symptom_247	10116945	0.0022729140000000004	0.36862779094371945	not_mentioned	1.0	not_mentioned	correct	ok	not_mentioned	released	option_probability
Jev	imcs21	test	10116945	symptom_248	10116945	0.0022729140000000004	0.36862779094371945	not_mentioned	1.0	not_mentioned	correct	ok	not_mentioned	released	option_probability
Jev	imcs21	test	10116945	symptom_249	10116945	0.0022729140000000004	0.36862779094371945	uncertain	0.77	not_mentioned	incorrect	ok	not_mentioned	released	option_probability
Jev	imcs21	test	10116945	symptom_250	10116945	0.0022729140000000004	0.36862779094371945	not_mentioned	0.79	not_mentioned	correct	ok	not_mentioned	released	option_probability
Jev	imcs21	test	10116945	symptom_251	10116945	0.0022729140000000004	0.36862779094371945	not_mentioned	1.0	not_mentioned	correct	ok	not_mentioned	released	option_probability
Jev	imcs21	test	10116945	symptom_252	10116945	0.0022729140000000004	0.36862779094371945	not_mentioned	1.0	not_mentioned	correct	ok	not_mentioned	released	option_probability
Jev	imcs21	test	10116945	symptom_253	10116945	0.0022729140000000004	0.36862779094371945	not_mentioned	1.0	not_mentioned	correct	ok	not_mentioned	released	option_probability
Jev	imcs21	test	10116945	symptom_254	10116945	0.0022729140000000004	0.36862779094371945	not_mentioned	0.94	not_mentioned	correct	ok	not_mentioned	released	option_probability
Jev	imcs21	test	10116945	symptom_255	10116945	0.0022729140000000004	0.36862779094371945	not_mentioned	0.99	not_mentioned	correct	ok	not_mentioned	released	option_probability
Jev	imcs21	test	10116945	symptom_256	10116945	0.0022729140000000004	0.36862779094371945	not_mentioned	0.99	not_mentioned	correct	ok	not_mentioned	released	option_probability
Jev	imcs21	test	10116945	symptom_257	10116945	0.0022729140000000004	0.36862779094371945	not_mentioned	1.0	not_mentioned	correct	ok	not_mentioned	released	option_probability
Jev	imcs21	test	10116945	symptom_258	10116945	0.0022729140000000004	0.36862779094371945	not_mentioned	1.0	not_mentioned	correct	ok	not_mentioned	released	option_probability
Jev	imcs21	test	10116945	symptom_259	10116945	0.0022729140000000004	0.36862779094371945	not_mentioned	1.0	not_mentioned	correct	ok	not_mentioned	released	option_probability
Jev	imcs21	test	10116945	symptom_260	10116945	0.0022729140000000004	0.36862779094371945	not_mentioned	0.64	not_mentioned	correct	ok	not_mentioned	released	option_probability
Jev	imcs21	test	10116945	symptom_261	10116945	0.0022729140000000004	0.36862779094371945	not_mentioned	1.0	not_mentioned	correct	ok	not_mentioned	released	option_probability
Jev	imcs21	test	10116945	symptom_262	10116945	0.0022729140000000004	0.36862779094371945	not_mentioned	0.99	not_mentioned	correct	ok	not_mentioned	released	option_probability
Jev	imcs21	test	10116945	symptom_263	10116945	0.0022729140000000004	0.36862779094371945	not_mentioned	0.99	not_mentioned	correct	ok	not_mentioned	released	option_probability
Jev	imcs21	test	10116945	symptom_264	10116945	0.0022729140000000004	0.36862779094371945	not_mentioned	1.0	not_mentioned	correct	ok	not_mentioned	released	option_probability
Jev	imcs21	test	10116945	symptom_265	10116945	0.0022729140000000004	0.36862779094371945	not_mentioned	1.0	not_mentioned	correct	ok	not_mentioned	released	option_probability
Jev	imcs21	test	10116945	symptom_266	10116945	0.0022729140000000004	0.36862779094371945	not_mentioned	1.0	not_mentioned	correct	ok	not_mentioned	released	option_probability
Jev	imcs21	test	10116945	symptom_267	10116945	0.0022729140000000004	0.36862779094371945	not_mentioned	1.0	not_mentioned	correct	ok	not_mentioned	released	option_probability
Jev	imcs21	test	10116945	symptom_268	10116945	0.0022729140000000004	0.36862779094371945	not_mentioned	1.0	not_mentioned	correct	ok	not_mentioned	released	option_probability
Jev	imcs21	test	10116945	symptom_269	10116945	0.0022729140000000004	0.36862779094371945	not_mentioned	1.0	not_mentioned	correct	ok	not_mentioned	released	option_probability
Jev	imcs21	test	10116945	symptom_270	10116945	0.0022729140000000004	0.36862779094371945	not_mentioned	1.0	not_mentioned	correct	ok	not_mentioned	released	option_probability
Jev	imcs21	test	10116945	symptom_271	10116945	0.0022729140000000004	0.36862779094371945	not_mentioned	0.94	not_mentioned	correct	ok	not_mentioned	released	option_probability
Jev	imcs21	test	10116945	symptom_272	10116945	0.0022729140000000004	0.36862779094371945	not_mentioned	1.0	not_mentioned	correct	ok	not_mentioned	released	option_probability
Jev	imcs21	test	10116945	symptom_273	10116945	0.0022729140000000004	0.36862779094371945	not_mentioned	0.99	not_mentioned	correct	ok	not_mentioned	released	option_probability
Jev	imcs21	test	10116945	symptom_274	10116945	0.0022729140000000004	0.36862779094371945	not_mentioned	1.0	not_mentioned	correct	ok	not_mentioned	released	option_probability
Jev	imcs21	test	10116945	symptom_275	10116945	0.0022729140000000004	0.36862779094371945	not_mentioned	1.0	not_mentioned	correct	ok	not_mentioned	released	option_probability
Jev	imcs21	test	10116945	symptom_276	10116945	0.0022729140000000004	0.36862779094371945	not_mentioned	1.0	not_mentioned	correct	ok	not_mentioned	released	option_probability
Jev	imcs21	test	10116945	symptom_277	10116945	0.0022729140000000004	0.36862779094371945	not_mentioned	1.0	not_mentioned	correct	ok	not_mentioned	released	option_probability
Jev	imcs21	test	10116945	symptom_278	10116945	0.0022729140000000004	0.36862779094371945	not_mentioned	1.0	not_mentioned	correct	ok	not_mentioned	released	option_probability
Jev	imcs21	test	10116945	symptom_279	10116945	0.0022729140000000004	0.36862779094371945	not_mentioned	1.0	not_mentioned	correct	ok	not_mentioned	released	option_probability
Jev	imcs21	test	10116945	symptom_280	10116945	0.0022729140000000004	0.36862779094371945	not_mentioned	1.0	not_mentioned	correct	ok	not_mentioned	released	option_probability
Jev	imcs21	test	10116945	symptom_281	10116945	0.0022729140000000004	0.36862779094371945	not_mentioned	1.0	not_mentioned	correct	ok	not_mentioned	released	option_probability
Jev	imcs21	test	10116945	symptom_282	10116945	0.0022729140000000004	0.36862779094371945	not_mentioned	1.0	not_mentioned	correct	ok	not_mentioned	released	option_probability
Jev	imcs21	test	10116945	symptom_283	10116945	0.0022729140000000004	0.36862779094371945	not_mentioned	1.0	not_mentioned	correct	ok	not_mentioned	released	option_probability
Jev	imcs21	test	10116945	symptom_284	10116945	0.0022729140000000004	0.36862779094371945	not_mentioned	0.99	not_mentioned	correct	ok	not_mentioned	released	option_probability
Jev	imcs21	test	10116945	symptom_285	10116945	0.0022729140000000004	0.36862779094371945	not_mentioned	1.0	not_mentioned	correct	ok	not_mentioned	released	option_probability
Jev	imcs21	test	10116945	symptom_286	10116945	0.0022729140000000004	0.36862779094371945	not_mentioned	1.0	not_mentioned	correct	ok	not_mentioned	released	option_probability
Jev	imcs21	test	10116945	symptom_287	10116945	0.0022729140000000004	0.36862779094371945	not_mentioned	1.0	not_mentioned	correct	ok	not_mentioned	released	option_probability
Jev	imcs21	test	10116945	symptom_288	10116945	0.0022729140000000004	0.36862779094371945	not_mentioned	1.0	not_mentioned	correct	ok	not_mentioned	released	option_probability
Jev	imcs21	test	10116945	symptom_289	10116945	0.0022729140000000004	0.36862779094371945	not_mentioned	1.0	not_mentioned	correct	ok	not_mentioned	released	option_probability
Jev	imcs21	test	10116945	symptom_290	10116945	0.0022729140000000004	0.36862779094371945	not_mentioned	1.0	not_mentioned	correct	ok	not_mentioned	released	option_probability
Jev	imcs21	test	10116945	symptom_291	10116945	0.0022729140000000004	0.36862779094371945	not_mentioned	1.0	not_mentioned	correct	ok	not_mentioned	released	option_probability
Jev	imcs21	test	10116945	symptom_292	10116945	0.0022729140000000004	0.36862779094371945	not_mentioned	1.0	not_mentioned	correct	ok	not_mentioned	released	option_probability
Jev	imcs21	test	10116945	symptom_293	10116945	0.0022729140000000004	0.36862779094371945	not_mentioned	1.0	not_mentioned	correct	ok	not_mentioned	released	option_probability
Jev	imcs21	test	10116945	symptom_294	10116945	0.0022729140000000004	0.36862779094371945	not_mentioned	1.0	not_mentioned	correct	ok	not_mentioned	released	option_probability
Jev	imcs21	test	10116945	symptom_295	10116945	0.0022729140000000004	0.36862779094371945	not_mentioned	0.99	not_mentioned	correct	ok	not_mentioned	released	option_probability
Jev	imcs21	test	10116945	symptom_296	10116945	0.0022729140000000004	0.36862779094371945	not_mentioned	1.0	not_mentioned	correct	ok	not_mentioned	released	option_probability
Jev	imcs21	test	10116945	symptom_297	10116945	0.0022729140000000004	0.36862779094371945	not_mentioned	0.99	not_mentioned	correct	ok	not_mentioned	released	option_probability
Jev	imcs21	test	10116945	symptom_298	10116945	0.0022729140000000004	0.36862779094371945	not_mentioned	1.0	not_mentioned	correct	ok	not_mentioned	released	option_probability
Jev	imcs21	test	10116945	symptom_299	10116945	0.0022729140000000004	0.36862779094371945	not_mentioned	1.0	not_mentioned	correct	ok	not_mentioned	released	option_probability
Jev	imcs21	test	10116945	symptom_300	10116945	0.0022729140000000004	0.36862779094371945	not_mentioned	1.0	not_mentioned	correct	ok	not_mentioned	released	option_probability
Jev	imcs21	test	10116945	symptom_301	10116945	0.0022729140000000004	0.36862779094371945	not_mentioned	0.98	not_mentioned	correct	ok	not_mentioned	released	option_probability
Jev	imcs21	test	10116945	symptom_302	10116945	0.0022729140000000004	0.36862779094371945	not_mentioned	1.0	not_mentioned	correct	ok	not_mentioned	released	option_probability
Jev	imcs21	test	10116945	symptom_303	10116945	0.0022729140000000004	0.36862779094371945	not_mentioned	1.0	not_mentioned	correct	ok	not_mentioned	released	option_probability
Jev	imcs21	test	10116945	symptom_304	10116945	0.0022729140000000004	0.36862779094371945	not_mentioned	1.0	not_mentioned	correct	ok	not_mentioned	released	option_probability
Jev	imcs21	test	10116945	symptom_305	10116945	0.0022729140000000004	0.36862779094371945	not_mentioned	0.99	not_mentioned	correct	ok	not_mentioned	released	option_probability
Jev	imcs21	test	10116945	symptom_306	10116945	0.0022729140000000004	0.36862779094371945	not_mentioned	1.0	not_mentioned	correct	ok	not_mentioned	released	option_probability
Jev	imcs21	test	10116945	symptom_307	10116945	0.0022729140000000004	0.36862779094371945	not_mentioned	1.0	not_mentioned	correct	ok	not_mentioned	released	option_probability
Jev	imcs21	test	10116945	symptom_308	10116945	0.0022729140000000004	0.36862779094371945	not_mentioned	1.0	not_mentioned	correct	ok	not_mentioned	released	option_probability
Jev	imcs21	test	10116945	symptom_309	10116945	0.0022729140000000004	0.36862779094371945	not_mentioned	1.0	not_mentioned	correct	ok	not_mentioned	released	option_probability
Jev	imcs21	test	10116945	symptom_310	10116945	0.0022729140000000004	0.36862779094371945	not_mentioned	1.0	not_mentioned	correct	ok	not_mentioned	released	option_probability
Jev	imcs21	test	10116945	symptom_311	10116945	0.0022729140000000004	0.36862779094371945	not_mentioned	1.0	not_mentioned	correct	ok	not_mentioned	released	option_probability
Jev	imcs21	test	10116945	symptom_312	10116945	0.0022729140000000004	0.36862779094371945	not_mentioned	1.0	not_mentioned	correct	ok	not_mentioned	released	option_probability
Jev	imcs21	test	10116945	symptom_313	10116945	0.0022729140000000004	0.36862779094371945	not_mentioned	1.0	not_mentioned	correct	ok	not_mentioned	released	option_probability
Jev	imcs21	test	10116945	symptom_314	10116945	0.0022729140000000004	0.36862779094371945	not_mentioned	1.0	not_mentioned	correct	ok	not_mentioned	released	option_probability
Jev	imcs21	test	10116945	symptom_315	10116945	0.0022729140000000004	0.36862779094371945	not_mentioned	1.0	not_mentioned	correct	ok	not_mentioned	released	option_probability
Jev	imcs21	test	10116945	symptom_316	10116945	0.0022729140000000004	0.36862779094371945	not_mentioned	1.0	not_mentioned	correct	ok	not_mentioned	released	option_probability
Jev	imcs21	test	10116945	symptom_317	10116945	0.0022729140000000004	0.36862779094371945	not_mentioned	1.0	not_mentioned	correct	ok	not_mentioned	released	option_probability
Jev	imcs21	test	10116945	symptom_318	10116945	0.0022729140000000004	0.36862779094371945	not_mentioned	1.0	not_mentioned	correct	ok	not_mentioned	released	option_probability
Jev	imcs21	test	10116945	symptom_319	10116945	0.0022729140000000004	0.36862779094371945	not_mentioned	0.97	not_mentioned	correct	ok	not_mentioned	released	option_probability
Jev	imcs21	test	10116945	symptom_320	10116945	0.0022729140000000004	0.36862779094371945	not_mentioned	1.0	not_mentioned	correct	ok	not_mentioned	released	option_probability
Jev	imcs21	test	10116945	symptom_321	10116945	0.0022729140000000004	0.36862779094371945	not_mentioned	1.0	not_mentioned	correct	ok	not_mentioned	released	option_probability
Jev	imcs21	test	10116945	symptom_322	10116945	0.0022729140000000004	0.36862779094371945	not_mentioned	1.0	not_mentioned	correct	ok	not_mentioned	released	option_probability
Jev	imcs21	test	10116945	symptom_323	10116945	0.0022729140000000004	0.36862779094371945	not_mentioned	1.0	not_mentioned	correct	ok	not_mentioned	released	option_probability
Jev	imcs21	test	10116945	symptom_324	10116945	0.0022729140000000004	0.36862779094371945	not_mentioned	1.0	not_mentioned	correct	ok	not_mentioned	released	option_probability
Jev	imcs21	test	10116945	symptom_325	10116945	0.0022729140000000004	0.36862779094371945	not_mentioned	1.0	not_mentioned	correct	ok	not_mentioned	released	option_probability
Jev	imcs21	test	10116945	symptom_326	10116945	0.0022729140000000004	0.36862779094371945	not_mentioned	1.0	not_mentioned	correct	ok	not_mentioned	released	option_probability
Jev	imcs21	test	10116945	symptom_327	10116945	0.0022729140000000004	0.36862779094371945	not_mentioned	1.0	not_mentioned	correct	ok	not_mentioned	released	option_probability
Jev	imcs21	test	10116945	symptom_328	10116945	0.0022729140000000004	0.36862779094371945	not_mentioned	0.85	not_mentioned	correct	ok	not_mentioned	released	option_probability
Jev	imcs21	test	10116945	symptom_329	10116945	0.0022729140000000004	0.36862779094371945	not_mentioned	1.0	not_mentioned	correct	ok	not_mentioned	released	option_probability
Jev	imcs21	test	10116945	symptom_330	10116945	0.0022729140000000004	0.36862779094371945	not_mentioned	1.0	not_mentioned	correct	ok	not_mentioned	released	option_probability
Jev	imcs21	test	10116967	symptom_000	10116967	0.0022435140000000003	0.38905120792333037	positive	1.0	positive	correct	ok	positive	released	option_probability
Jev	imcs21	test	10116967	symptom_001	10116967	0.0022435140000000003	0.38905120792333037	positive	0.89	negative	incorrect	ok	negative	released	option_probability
Jev	imcs21	test	10116967	symptom_002	10116967	0.0022435140000000003	0.38905120792333037	positive	1.0	positive	correct	ok	positive	released	option_probability
Jev	imcs21	test	10116967	symptom_003	10116967	0.0022435140000000003	0.38905120792333037	not_mentioned	1.0	not_mentioned	correct	ok	not_mentioned	released	option_probability
Jev	imcs21	test	10116967	symptom_004	10116967	0.0022435140000000003	0.38905120792333037	not_mentioned	1.0	not_mentioned	correct	ok	not_mentioned	released	option_probability
Jev	imcs21	test	10116967	symptom_005	10116967	0.0022435140000000003	0.38905120792333037	not_mentioned	1.0	not_mentioned	correct	ok	not_mentioned	released	option_probability
Jev	imcs21	test	10116967	symptom_006	10116967	0.0022435140000000003	0.38905120792333037	positive	1.0	positive	correct	ok	positive	released	option_probability
Jev	imcs21	test	10116967	symptom_007	10116967	0.0022435140000000003	0.38905120792333037	not_mentioned	0.91	not_mentioned	correct	ok	not_mentioned	released	option_probability
Jev	imcs21	test	10116967	symptom_008	10116967	0.0022435140000000003	0.38905120792333037	not_mentioned	1.0	not_mentioned	correct	ok	not_mentioned	released	option_probability
Jev	imcs21	test	10116967	symptom_009	10116967	0.0022435140000000003	0.38905120792333037	not_mentioned	0.87	not_mentioned	correct	ok	not_mentioned	released	option_probability
Jev	imcs21	test	10116967	symptom_010	10116967	0.0022435140000000003	0.38905120792333037	not_mentioned	1.0	not_mentioned	correct	ok	not_mentioned	released	option_probability
Jev	imcs21	test	10116967	symptom_011	10116967	0.0022435140000000003	0.38905120792333037	not_mentioned	1.0	not_mentioned	correct	ok	not_mentioned	released	option_probability
Jev	imcs21	test	10116967	symptom_012	10116967	0.0022435140000000003	0.38905120792333037	not_mentioned	1.0	not_mentioned	correct	ok	not_mentioned	released	option_probability
Jev	imcs21	test	10116967	symptom_013	10116967	0.0022435140000000003	0.38905120792333037	not_mentioned	1.0	not_mentioned	correct	ok	not_mentioned	released	option_probability
Jev	imcs21	test	10116967	symptom_014	10116967	0.0022435140000000003	0.38905120792333037	positive	0.8	not_mentioned	incorrect	ok	not_mentioned	released	option_probability
Jev	imcs21	test	10116967	symptom_015	10116967	0.0022435140000000003	0.38905120792333037	not_mentioned	0.92	not_mentioned	correct	ok	not_mentioned	released	option_probability
Jev	imcs21	test	10116967	symptom_016	10116967	0.0022435140000000003	0.38905120792333037	not_mentioned	1.0	not_mentioned	correct	ok	not_mentioned	released	option_probability
Jev	imcs21	test	10116967	symptom_017	10116967	0.0022435140000000003	0.38905120792333037	not_mentioned	1.0	not_mentioned	correct	ok	not_mentioned	released	option_probability
Jev	imcs21	test	10116967	symptom_018	10116967	0.0022435140000000003	0.38905120792333037	not_mentioned	1.0	not_mentioned	correct	ok	not_mentioned	released	option_probability
Jev	imcs21	test	10116967	symptom_019	10116967	0.0022435140000000003	0.38905120792333037	not_mentioned	1.0	not_mentioned	correct	ok	not_mentioned	released	option_probability
Jev	imcs21	test	10116967	symptom_020	10116967	0.0022435140000000003	0.38905120792333037	not_mentioned	1.0	not_mentioned	correct	ok	not_mentioned	released	option_probability
Jev	imcs21	test	10116967	symptom_021	10116967	0.0022435140000000003	0.38905120792333037	positive	0.82	not_mentioned	incorrect	ok	not_mentioned	released	option_probability
Jev	imcs21	test	10116967	symptom_022	10116967	0.0022435140000000003	0.38905120792333037	not_mentioned	0.89	not_mentioned	correct	ok	not_mentioned	released	option_probability
Jev	imcs21	test	10116967	symptom_023	10116967	0.0022435140000000003	0.38905120792333037	not_mentioned	1.0	not_mentioned	correct	ok	not_mentioned	released	option_probability
Jev	imcs21	test	10116967	symptom_024	10116967	0.0022435140000000003	0.38905120792333037	not_mentioned	1.0	not_mentioned	correct	ok	not_mentioned	released	option_probability
Jev	imcs21	test	10116967	symptom_025	10116967	0.0022435140000000003	0.38905120792333037	not_mentioned	1.0	not_mentioned	correct	ok	not_mentioned	released	option_probability
Jev	imcs21	test	10116967	symptom_026	10116967	0.0022435140000000003	0.38905120792333037	not_mentioned	0.98	not_mentioned	correct	ok	not_mentioned	released	option_probability
Jev	imcs21	test	10116967	symptom_027	10116967	0.0022435140000000003	0.38905120792333037	not_mentioned	1.0	not_mentioned	correct	ok	not_mentioned	released	option_probability
Jev	imcs21	test	10116967	symptom_028	10116967	0.0022435140000000003	0.38905120792333037	not_mentioned	1.0	not_mentioned	correct	ok	not_mentioned	released	option_probability
Jev	imcs21	test	10116967	symptom_029	10116967	0.0022435140000000003	0.38905120792333037	not_mentioned	1.0	not_mentioned	correct	ok	not_mentioned	released	option_probability
Jev	imcs21	test	10116967	symptom_030	10116967	0.0022435140000000003	0.38905120792333037	not_mentioned	0.64	not_mentioned	correct	ok	not_mentioned	released	option_probability
Jev	imcs21	test	10116967	symptom_031	10116967	0.0022435140000000003	0.38905120792333037	not_mentioned	1.0	not_mentioned	correct	ok	not_mentioned	released	option_probability
Jev	imcs21	test	10116967	symptom_032	10116967	0.0022435140000000003	0.38905120792333037	not_mentioned	1.0	not_mentioned	correct	ok	not_mentioned	released	option_probability
Jev	imcs21	test	10116967	symptom_033	10116967	0.0022435140000000003	0.38905120792333037	not_mentioned	1.0	not_mentioned	correct	ok	not_mentioned	released	option_probability
Jev	imcs21	test	10116967	symptom_034	10116967	0.0022435140000000003	0.38905120792333037	not_mentioned	1.0	not_mentioned	correct	ok	not_mentioned	released	option_probability
Jev	imcs21	test	10116967	symptom_035	10116967	0.0022435140000000003	0.38905120792333037	not_mentioned	0.79	not_mentioned	correct	ok	not_mentioned	released	option_probability
Jev	imcs21	test	10116967	symptom_036	10116967	0.0022435140000000003	0.38905120792333037	not_mentioned	1.0	not_mentioned	correct	ok	not_mentioned	released	option_probability
Jev	imcs21	test	10116967	symptom_037	10116967	0.0022435140000000003	0.38905120792333037	not_mentioned	1.0	not_mentioned	correct	ok	not_mentioned	released	option_probability
Jev	imcs21	test	10116967	symptom_038	10116967	0.0022435140000000003	0.38905120792333037	not_mentioned	1.0	not_mentioned	correct	ok	not_mentioned	released	option_probability
Jev	imcs21	test	10116967	symptom_039	10116967	0.0022435140000000003	0.38905120792333037	not_mentioned	1.0	not_mentioned	correct	ok	not_mentioned	released	option_probability
Jev	imcs21	test	10116967	symptom_040	10116967	0.0022435140000000003	0.38905120792333037	not_mentioned	1.0	not_mentioned	correct	ok	not_mentioned	released	option_probability
Jev	imcs21	test	10116967	symptom_041	10116967	0.0022435140000000003	0.38905120792333037	not_mentioned	1.0	not_mentioned	correct	ok	not_mentioned	released	option_probability
Jev	imcs21	test	10116967	symptom_042	10116967	0.0022435140000000003	0.38905120792333037	not_mentioned	1.0	not_mentioned	correct	ok	not_mentioned	released	option_probability
Jev	imcs21	test	10116967	symptom_043	10116967	0.0022435140000000003	0.38905120792333037	not_mentioned	1.0	not_mentioned	correct	ok	not_mentioned	released	option_probability
Jev	imcs21	test	10116967	symptom_044	10116967	0.0022435140000000003	0.38905120792333037	not_mentioned	1.0	not_mentioned	correct	ok	not_mentioned	released	option_probability
Jev	imcs21	test	10116967	symptom_045	10116967	0.0022435140000000003	0.38905120792333037	not_mentioned	1.0	not_mentioned	correct	ok	not_mentioned	released	option_probability
Jev	imcs21	test	10116967	symptom_046	10116967	0.0022435140000000003	0.38905120792333037	not_mentioned	1.0	not_mentioned	correct	ok	not_mentioned	released	option_probability
Jev	imcs21	test	10116967	symptom_047	10116967	0.0022435140000000003	0.38905120792333037	not_mentioned	1.0	not_mentioned	correct	ok	not_mentioned	released	option_probability
Jev	imcs21	test	10116967	symptom_048	10116967	0.0022435140000000003	0.38905120792333037	not_mentioned	1.0	not_mentioned	correct	ok	not_mentioned	released	option_probability
Jev	imcs21	test	10116967	symptom_049	10116967	0.0022435140000000003	0.38905120792333037	not_mentioned	1.0	not_mentioned	correct	ok	not_mentioned	released	option_probability
Jev	imcs21	test	10116967	symptom_050	10116967	0.0022435140000000003	0.38905120792333037	not_mentioned	1.0	not_mentioned	correct	ok	not_mentioned	released	option_probability
Jev	imcs21	test	10116967	symptom_051	10116967	0.0022435140000000003	0.38905120792333037	not_mentioned	1.0	not_mentioned	correct	ok	not_mentioned	released	option_probability
Jev	imcs21	test	10116967	symptom_052	10116967	0.0022435140000000003	0.38905120792333037	not_mentioned	0.92	not_mentioned	correct	ok	not_mentioned	released	option_probability
Jev	imcs21	test	10116967	symptom_053	10116967	0.0022435140000000003	0.38905120792333037	not_mentioned	1.0	not_mentioned	correct	ok	not_mentioned	released	option_probability
Jev	imcs21	test	10116967	symptom_054	10116967	0.0022435140000000003	0.38905120792333037	not_mentioned	1.0	not_mentioned	correct	ok	not_mentioned	released	option_probability
Jev	imcs21	test	10116967	symptom_055	10116967	0.0022435140000000003	0.38905120792333037	not_mentioned	1.0	not_mentioned	correct	ok	not_mentioned	released	option_probability
Jev	imcs21	test	10116967	symptom_056	10116967	0.0022435140000000003	0.38905120792333037	not_mentioned	1.0	not_mentioned	correct	ok	not_mentioned	released	option_probability
Jev	imcs21	test	10116967	symptom_057	10116967	0.0022435140000000003	0.38905120792333037	not_mentioned	1.0	not_mentioned	correct	ok	not_mentioned	released	option_probability
Jev	imcs21	test	10116967	symptom_058	10116967	0.0022435140000000003	0.38905120792333037	not_mentioned	1.0	not_mentioned	correct	ok	not_mentioned	released	option_probability
Jev	imcs21	test	10116967	symptom_059	10116967	0.0022435140000000003	0.38905120792333037	not_mentioned	1.0	not_mentioned	correct	ok	not_mentioned	released	option_probability
Jev	imcs21	test	10116967	symptom_060	10116967	0.0022435140000000003	0.38905120792333037	not_mentioned	1.0	not_mentioned	correct	ok	not_mentioned	released	option_probability
Jev	imcs21	test	10116967	symptom_061	10116967	0.0022435140000000003	0.38905120792333037	not_mentioned	1.0	not_mentioned	correct	ok	not_mentioned	released	option_probability
Jev	imcs21	test	10116967	symptom_062	10116967	0.0022435140000000003	0.38905120792333037	not_mentioned	1.0	not_mentioned	correct	ok	not_mentioned	released	option_probability
Jev	imcs21	test	10116967	symptom_063	10116967	0.0022435140000000003	0.38905120792333037	not_mentioned	1.0	not_mentioned	correct	ok	not_mentioned	released	option_probability
Jev	imcs21	test	10116967	symptom_064	10116967	0.0022435140000000003	0.38905120792333037	not_mentioned	1.0	not_mentioned	correct	ok	not_mentioned	released	option_probability
Jev	imcs21	test	10116967	symptom_065	10116967	0.0022435140000000003	0.38905120792333037	not_mentioned	1.0	not_mentioned	correct	ok	not_mentioned	released	option_probability
Jev	imcs21	test	10116967	symptom_066	10116967	0.0022435140000000003	0.38905120792333037	not_mentioned	1.0	not_mentioned	correct	ok	not_mentioned	released	option_probability
Jev	imcs21	test	10116967	symptom_067	10116967	0.0022435140000000003	0.38905120792333037	not_mentioned	1.0	not_mentioned	correct	ok	not_mentioned	released	option_probability
Jev	imcs21	test	10116967	symptom_068	10116967	0.0022435140000000003	0.38905120792333037	not_mentioned	1.0	not_mentioned	correct	ok	not_mentioned	released	option_probability
Jev	imcs21	test	10116967	symptom_069	10116967	0.0022435140000000003	0.38905120792333037	not_mentioned	1.0	not_mentioned	correct	ok	not_mentioned	released	option_probability
Jev	imcs21	test	10116967	symptom_070	10116967	0.0022435140000000003	0.38905120792333037	not_mentioned	1.0	not_mentioned	correct	ok	not_mentioned	released	option_probability
Jev	imcs21	test	10116967	symptom_071	10116967	0.0022435140000000003	0.38905120792333037	not_mentioned	1.0	not_mentioned	correct	ok	not_mentioned	released	option_probability
Jev	imcs21	test	10116967	symptom_072	10116967	0.0022435140000000003	0.38905120792333037	not_mentioned	1.0	not_mentioned	correct	ok	not_mentioned	released	option_probability
Jev	imcs21	test	10116967	symptom_073	10116967	0.0022435140000000003	0.38905120792333037	not_mentioned	1.0	not_mentioned	correct	ok	not_mentioned	released	option_probability
Jev	imcs21	test	10116967	symptom_074	10116967	0.0022435140000000003	0.38905120792333037	not_mentioned	1.0	not_mentioned	correct	ok	not_mentioned	released	option_probability
Jev	imcs21	test	10116967	symptom_075	10116967	0.0022435140000000003	0.38905120792333037	not_mentioned	1.0	not_mentioned	correct	ok	not_mentioned	released	option_probability
Jev	imcs21	test	10116967	symptom_076	10116967	0.0022435140000000003	0.38905120792333037	not_mentioned	0.98	not_mentioned	correct	ok	not_mentioned	released	option_probability
Jev	imcs21	test	10116967	symptom_077	10116967	0.0022435140000000003	0.38905120792333037	not_mentioned	1.0	not_mentioned	correct	ok	not_mentioned	released	option_probability
Jev	imcs21	test	10116967	symptom_078	10116967	0.0022435140000000003	0.38905120792333037	not_mentioned	1.0	not_mentioned	correct	ok	not_mentioned	released	option_probability
Jev	imcs21	test	10116967	symptom_079	10116967	0.0022435140000000003	0.38905120792333037	not_mentioned	1.0	not_mentioned	correct	ok	not_mentioned	released	option_probability
Jev	imcs21	test	10116967	symptom_080	10116967	0.0022435140000000003	0.38905120792333037	not_mentioned	1.0	not_mentioned	correct	ok	not_mentioned	released	option_probability
Jev	imcs21	test	10116967	symptom_081	10116967	0.0022435140000000003	0.38905120792333037	not_mentioned	1.0	not_mentioned	correct	ok	not_mentioned	released	option_probability
Jev	imcs21	test	10116967	symptom_082	10116967	0.0022435140000000003	0.38905120792333037	not_mentioned	1.0	not_mentioned	correct	ok	not_mentioned	released	option_probability
Jev	imcs21	test	10116967	symptom_083	10116967	0.0022435140000000003	0.38905120792333037	not_mentioned	1.0	not_mentioned	correct	ok	not_mentioned	released	option_probability
Jev	imcs21	test	10116967	symptom_084	10116967	0.0022435140000000003	0.38905120792333037	not_mentioned	1.0	not_mentioned	correct	ok	not_mentioned	released	option_probability
Jev	imcs21	test	10116967	symptom_085	10116967	0.0022435140000000003	0.38905120792333037	not_mentioned	1.0	not_mentioned	correct	ok	not_mentioned	released	option_probability
Jev	imcs21	test	10116967	symptom_086	10116967	0.0022435140000000003	0.38905120792333037	not_mentioned	1.0	not_mentioned	correct	ok	not_mentioned	released	option_probability
Jev	imcs21	test	10116967	symptom_087	10116967	0.0022435140000000003	0.38905120792333037	not_mentioned	1.0	not_mentioned	correct	ok	not_mentioned	released	option_probability
Jev	imcs21	test	10116967	symptom_088	10116967	0.0022435140000000003	0.38905120792333037	not_mentioned	1.0	not_mentioned	correct	ok	not_mentioned	released	option_probability
Jev	imcs21	test	10116967	symptom_089	10116967	0.0022435140000000003	0.38905120792333037	not_mentioned	0.98	not_mentioned	correct	ok	not_mentioned	released	option_probability
Jev	imcs21	test	10116967	symptom_090	10116967	0.0022435140000000003	0.38905120792333037	not_mentioned	1.0	not_mentioned	correct	ok	not_mentioned	released	option_probability
Jev	imcs21	test	10116967	symptom_091	10116967	0.0022435140000000003	0.38905120792333037	not_mentioned	1.0	not_mentioned	correct	ok	not_mentioned	released	option_probability
Jev	imcs21	test	10116967	symptom_092	10116967	0.0022435140000000003	0.38905120792333037	not_mentioned	1.0	not_mentioned	correct	ok	not_mentioned	released	option_probability
Jev	imcs21	test	10116967	symptom_093	10116967	0.0022435140000000003	0.38905120792333037	not_mentioned	1.0	not_mentioned	correct	ok	not_mentioned	released	option_probability
Jev	imcs21	test	10116967	symptom_094	10116967	0.0022435140000000003	0.38905120792333037	not_mentioned	1.0	not_mentioned	correct	ok	not_mentioned	released	option_probability
Jev	imcs21	test	10116967	symptom_095	10116967	0.0022435140000000003	0.38905120792333037	not_mentioned	1.0	not_mentioned	correct	ok	not_mentioned	released	option_probability
Jev	imcs21	test	10116967	symptom_096	10116967	0.0022435140000000003	0.38905120792333037	not_mentioned	1.0	not_mentioned	correct	ok	not_mentioned	released	option_probability
Jev	imcs21	test	10116967	symptom_097	10116967	0.0022435140000000003	0.38905120792333037	not_mentioned	1.0	not_mentioned	correct	ok	not_mentioned	released	option_probability
Jev	imcs21	test	10116967	symptom_098	10116967	0.0022435140000000003	0.38905120792333037	not_mentioned	1.0	not_mentioned	correct	ok	not_mentioned	released	option_probability
Jev	imcs21	test	10116967	symptom_099	10116967	0.0022435140000000003	0.38905120792333037	not_mentioned	1.0	not_mentioned	correct	ok	not_mentioned	released	option_probability
Jev	imcs21	test	10116967	symptom_100	10116967	0.0022435140000000003	0.38905120792333037	not_mentioned	1.0	not_mentioned	correct	ok	not_mentioned	released	option_probability
Jev	imcs21	test	10116967	symptom_101	10116967	0.0022435140000000003	0.38905120792333037	not_mentioned	1.0	not_mentioned	correct	ok	not_mentioned	released	option_probability
Jev	imcs21	test	10116967	symptom_102	10116967	0.0022435140000000003	0.38905120792333037	not_mentioned	1.0	not_mentioned	correct	ok	not_mentioned	released	option_probability
Jev	imcs21	test	10116967	symptom_103	10116967	0.0022435140000000003	0.38905120792333037	not_mentioned	1.0	not_mentioned	correct	ok	not_mentioned	released	option_probability
Jev	imcs21	test	10116967	symptom_104	10116967	0.0022435140000000003	0.38905120792333037	not_mentioned	0.96	not_mentioned	correct	ok	not_mentioned	released	option_probability
Jev	imcs21	test	10116967	symptom_105	10116967	0.0022435140000000003	0.38905120792333037	not_mentioned	1.0	not_mentioned	correct	ok	not_mentioned	released	option_probability
Jev	imcs21	test	10116967	symptom_106	10116967	0.0022435140000000003	0.38905120792333037	not_mentioned	0.97	not_mentioned	correct	ok	not_mentioned	released	option_probability
Jev	imcs21	test	10116967	symptom_107	10116967	0.0022435140000000003	0.38905120792333037	not_mentioned	1.0	not_mentioned	correct	ok	not_mentioned	released	option_probability
Jev	imcs21	test	10116967	symptom_108	10116967	0.0022435140000000003	0.38905120792333037	not_mentioned	1.0	not_mentioned	correct	ok	not_mentioned	released	option_probability
Jev	imcs21	test	10116967	symptom_109	10116967	0.0022435140000000003	0.38905120792333037	not_mentioned	1.0	not_mentioned	correct	ok	not_mentioned	released	option_probability
Jev	imcs21	test	10116967	symptom_110	10116967	0.0022435140000000003	0.38905120792333037	not_mentioned	1.0	not_mentioned	correct	ok	not_mentioned	released	option_probability
Jev	imcs21	test	10116967	symptom_111	10116967	0.0022435140000000003	0.38905120792333037	not_mentioned	1.0	not_mentioned	correct	ok	not_mentioned	released	option_probability
Jev	imcs21	test	10116967	symptom_112	10116967	0.0022435140000000003	0.38905120792333037	not_mentioned	1.0	not_mentioned	correct	ok	not_mentioned	released	option_probability
Jev	imcs21	test	10116967	symptom_113	10116967	0.0022435140000000003	0.38905120792333037	not_mentioned	1.0	not_mentioned	correct	ok	not_mentioned	released	option_probability
Jev	imcs21	test	10116967	symptom_114	10116967	0.0022435140000000003	0.38905120792333037	not_mentioned	1.0	not_mentioned	correct	ok	not_mentioned	released	option_probability
Jev	imcs21	test	10116967	symptom_115	10116967	0.0022435140000000003	0.38905120792333037	not_mentioned	1.0	not_mentioned	correct	ok	not_mentioned	released	option_probability
Jev	imcs21	test	10116967	symptom_116	10116967	0.0022435140000000003	0.38905120792333037	not_mentioned	1.0	not_mentioned	correct	ok	not_mentioned	released	option_probability
Jev	imcs21	test	10116967	symptom_117	10116967	0.0022435140000000003	0.38905120792333037	not_mentioned	1.0	not_mentioned	correct	ok	not_mentioned	released	option_probability
Jev	imcs21	test	10116967	symptom_118	10116967	0.0022435140000000003	0.38905120792333037	not_mentioned	0.99	not_mentioned	correct	ok	not_mentioned	released	option_probability
Jev	imcs21	test	10116967	symptom_119	10116967	0.0022435140000000003	0.38905120792333037	not_mentioned	0.99	not_mentioned	correct	ok	not_mentioned	released	option_probability
Jev	imcs21	test	10116967	symptom_120	10116967	0.0022435140000000003	0.38905120792333037	not_mentioned	1.0	not_mentioned	correct	ok	not_mentioned	released	option_probability
Jev	imcs21	test	10116967	symptom_121	10116967	0.0022435140000000003	0.38905120792333037	not_mentioned	1.0	not_mentioned	correct	ok	not_mentioned	released	option_probability
Jev	imcs21	test	10116967	symptom_122	10116967	0.0022435140000000003	0.38905120792333037	not_mentioned	1.0	not_mentioned	correct	ok	not_mentioned	released	option_probability
Jev	imcs21	test	10116967	symptom_123	10116967	0.0022435140000000003	0.38905120792333037	not_mentioned	1.0	not_mentioned	correct	ok	not_mentioned	released	option_probability
Jev	imcs21	test	10116967	symptom_124	10116967	0.0022435140000000003	0.38905120792333037	not_mentioned	1.0	not_mentioned	correct	ok	not_mentioned	released	option_probability
Jev	imcs21	test	10116967	symptom_125	10116967	0.0022435140000000003	0.38905120792333037	not_mentioned	1.0	not_mentioned	correct	ok	not_mentioned	released	option_probability
Jev	imcs21	test	10116967	symptom_126	10116967	0.0022435140000000003	0.38905120792333037	not_mentioned	1.0	not_mentioned	correct	ok	not_mentioned	released	option_probability
Jev	imcs21	test	10116967	symptom_127	10116967	0.0022435140000000003	0.38905120792333037	not_mentioned	1.0	not_mentioned	correct	ok	not_mentioned	released	option_probability
Jev	imcs21	test	10116967	symptom_128	10116967	0.0022435140000000003	0.38905120792333037	not_mentioned	1.0	not_mentioned	correct	ok	not_mentioned	released	option_probability
Jev	imcs21	test	10116967	symptom_129	10116967	0.0022435140000000003	0.38905120792333037	not_mentioned	1.0	not_mentioned	correct	ok	not_mentioned	released	option_probability
Jev	imcs21	test	10116967	symptom_130	10116967	0.0022435140000000003	0.38905120792333037	not_mentioned	1.0	not_mentioned	correct	ok	not_mentioned	released	option_probability
Jev	imcs21	test	10116967	symptom_131	10116967	0.0022435140000000003	0.38905120792333037	not_mentioned	0.96	not_mentioned	correct	ok	not_mentioned	released	option_probability
Jev	imcs21	test	10116967	symptom_132	10116967	0.0022435140000000003	0.38905120792333037	not_mentioned	1.0	not_mentioned	correct	ok	not_mentioned	released	option_probability
Jev	imcs21	test	10116967	symptom_133	10116967	0.0022435140000000003	0.38905120792333037	not_mentioned	1.0	not_mentioned	correct	ok	not_mentioned	released	option_probability
Jev	imcs21	test	10116967	symptom_134	10116967	0.0022435140000000003	0.38905120792333037	not_mentioned	0.97	not_mentioned	correct	ok	not_mentioned	released	option_probability
Jev	imcs21	test	10116967	symptom_135	10116967	0.0022435140000000003	0.38905120792333037	not_mentioned	1.0	not_mentioned	correct	ok	not_mentioned	released	option_probability
Jev	imcs21	test	10116967	symptom_136	10116967	0.0022435140000000003	0.38905120792333037	not_mentioned	1.0	not_mentioned	correct	ok	not_mentioned	released	option_probability
Jev	imcs21	test	10116967	symptom_137	10116967	0.0022435140000000003	0.38905120792333037	not_mentioned	1.0	not_mentioned	correct	ok	not_mentioned	released	option_probability
Jev	imcs21	test	10116967	symptom_138	10116967	0.0022435140000000003	0.38905120792333037	not_mentioned	1.0	not_mentioned	correct	ok	not_mentioned	released	option_probability
Jev	imcs21	test	10116967	symptom_139	10116967	0.0022435140000000003	0.38905120792333037	not_mentioned	1.0	not_mentioned	correct	ok	not_mentioned	released	option_probability
Jev	imcs21	test	10116967	symptom_140	10116967	0.0022435140000000003	0.38905120792333037	not_mentioned	1.0	not_mentioned	correct	ok	not_mentioned	released	option_probability
Jev	imcs21	test	10116967	symptom_141	10116967	0.0022435140000000003	0.38905120792333037	not_mentioned	1.0	not_mentioned	correct	ok	not_mentioned	released	option_probability
Jev	imcs21	test	10116967	symptom_142	10116967	0.0022435140000000003	0.38905120792333037	not_mentioned	1.0	not_mentioned	correct	ok	not_mentioned	released	option_probability
Jev	imcs21	test	10116967	symptom_143	10116967	0.0022435140000000003	0.38905120792333037	not_mentioned	1.0	not_mentioned	correct	ok	not_mentioned	released	option_probability
Jev	imcs21	test	10116967	symptom_144	10116967	0.0022435140000000003	0.38905120792333037	not_mentioned	1.0	not_mentioned	correct	ok	not_mentioned	released	option_probability
Jev	imcs21	test	10116967	symptom_145	10116967	0.0022435140000000003	0.38905120792333037	not_mentioned	1.0	not_mentioned	correct	ok	not_mentioned	released	option_probability
Jev	imcs21	test	10116967	symptom_146	10116967	0.0022435140000000003	0.38905120792333037	not_mentioned	1.0	not_mentioned	correct	ok	not_mentioned	released	option_probability
Jev	imcs21	test	10116967	symptom_147	10116967	0.0022435140000000003	0.38905120792333037	not_mentioned	1.0	not_mentioned	correct	ok	not_mentioned	released	option_probability
Jev	imcs21	test	10116967	symptom_148	10116967	0.0022435140000000003	0.38905120792333037	not_mentioned	1.0	not_mentioned	correct	ok	not_mentioned	released	option_probability
Jev	imcs21	test	10116967	symptom_149	10116967	0.0022435140000000003	0.38905120792333037	not_mentioned	1.0	not_mentioned	correct	ok	not_mentioned	released	option_probability
Jev	imcs21	test	10116967	symptom_150	10116967	0.0022435140000000003	0.38905120792333037	not_mentioned	1.0	not_mentioned	correct	ok	not_mentioned	released	option_probability
Jev	imcs21	test	10116967	symptom_151	10116967	0.0022435140000000003	0.38905120792333037	not_mentioned	1.0	not_mentioned	correct	ok	not_mentioned	released	option_probability
Jev	imcs21	test	10116967	symptom_152	10116967	0.0022435140000000003	0.38905120792333037	not_mentioned	1.0	not_mentioned	correct	ok	not_mentioned	released	option_probability
Jev	imcs21	test	10116967	symptom_153	10116967	0.0022435140000000003	0.38905120792333037	not_mentioned	1.0	not_mentioned	correct	ok	not_mentioned	released	option_probability
Jev	imcs21	test	10116967	symptom_154	10116967	0.0022435140000000003	0.38905120792333037	not_mentioned	0.77	not_mentioned	correct	ok	not_mentioned	released	option_probability
Jev	imcs21	test	10116967	symptom_155	10116967	0.0022435140000000003	0.38905120792333037	not_mentioned	1.0	not_mentioned	correct	ok	not_mentioned	released	option_probability
Jev	imcs21	test	10116967	symptom_156	10116967	0.0022435140000000003	0.38905120792333037	not_mentioned	1.0	not_mentioned	correct	ok	not_mentioned	released	option_probability
Jev	imcs21	test	10116967	symptom_157	10116967	0.0022435140000000003	0.38905120792333037	not_mentioned	1.0	not_mentioned	correct	ok	not_mentioned	released	option_probability
Jev	imcs21	test	10116967	symptom_158	10116967	0.0022435140000000003	0.38905120792333037	not_mentioned	1.0	not_mentioned	correct	ok	not_mentioned	released	option_probability
Jev	imcs21	test	10116967	symptom_159	10116967	0.0022435140000000003	0.38905120792333037	not_mentioned	1.0	not_mentioned	correct	ok	not_mentioned	released	option_probability
Jev	imcs21	test	10116967	symptom_160	10116967	0.0022435140000000003	0.38905120792333037	not_mentioned	1.0	not_mentioned	correct	ok	not_mentioned	released	option_probability
Jev	imcs21	test	10116967	symptom_161	10116967	0.0022435140000000003	0.38905120792333037	not_mentioned	1.0	not_mentioned	correct	ok	not_mentioned	released	option_probability
Jev	imcs21	test	10116967	symptom_162	10116967	0.0022435140000000003	0.38905120792333037	not_mentioned	1.0	not_mentioned	correct	ok	not_mentioned	released	option_probability
Jev	imcs21	test	10116967	symptom_163	10116967	0.0022435140000000003	0.38905120792333037	not_mentioned	1.0	not_mentioned	correct	ok	not_mentioned	released	option_probability
Jev	imcs21	test	10116967	symptom_164	10116967	0.0022435140000000003	0.38905120792333037	not_mentioned	1.0	not_mentioned	correct	ok	not_mentioned	released	option_probability
Jev	imcs21	test	10116967	symptom_165	10116967	0.0022435140000000003	0.38905120792333037	not_mentioned	1.0	not_mentioned	correct	ok	not_mentioned	released	option_probability
Jev	imcs21	test	10116967	symptom_166	10116967	0.0022435140000000003	0.38905120792333037	not_mentioned	0.99	not_mentioned	correct	ok	not_mentioned	released	option_probability
Jev	imcs21	test	10116967	symptom_167	10116967	0.0022435140000000003	0.38905120792333037	not_mentioned	0.99	not_mentioned	correct	ok	not_mentioned	released	option_probability
Jev	imcs21	test	10116967	symptom_168	10116967	0.0022435140000000003	0.38905120792333037	not_mentioned	1.0	not_mentioned	correct	ok	not_mentioned	released	option_probability
Jev	imcs21	test	10116967	symptom_169	10116967	0.0022435140000000003	0.38905120792333037	not_mentioned	1.0	not_mentioned	correct	ok	not_mentioned	released	option_probability
Jev	imcs21	test	10116967	symptom_170	10116967	0.0022435140000000003	0.38905120792333037	not_mentioned	1.0	not_mentioned	correct	ok	not_mentioned	released	option_probability
Jev	imcs21	test	10116967	symptom_171	10116967	0.0022435140000000003	0.38905120792333037	not_mentioned	1.0	not_mentioned	correct	ok	not_mentioned	released	option_probability
Jev	imcs21	test	10116967	symptom_172	10116967	0.0022435140000000003	0.38905120792333037	not_mentioned	1.0	not_mentioned	correct	ok	not_mentioned	released	option_probability
Jev	imcs21	test	10116967	symptom_173	10116967	0.0022435140000000003	0.38905120792333037	not_mentioned	1.0	not_mentioned	correct	ok	not_mentioned	released	option_probability
Jev	imcs21	test	10116967	symptom_174	10116967	0.0022435140000000003	0.38905120792333037	not_mentioned	1.0	not_mentioned	correct	ok	not_mentioned	released	option_probability
Jev	imcs21	test	10116967	symptom_175	10116967	0.0022435140000000003	0.38905120792333037	not_mentioned	1.0	not_mentioned	correct	ok	not_mentioned	released	option_probability
Jev	imcs21	test	10116967	symptom_176	10116967	0.0022435140000000003	0.38905120792333037	not_mentioned	1.0	not_mentioned	correct	ok	not_mentioned	released	option_probability
Jev	imcs21	test	10116967	symptom_177	10116967	0.0022435140000000003	0.38905120792333037	not_mentioned	1.0	not_mentioned	correct	ok	not_mentioned	released	option_probability
Jev	imcs21	test	10116967	symptom_178	10116967	0.0022435140000000003	0.38905120792333037	not_mentioned	1.0	not_mentioned	correct	ok	not_mentioned	released	option_probability
Jev	imcs21	test	10116967	symptom_179	10116967	0.0022435140000000003	0.38905120792333037	not_mentioned	1.0	not_mentioned	correct	ok	not_mentioned	released	option_probability
Jev	imcs21	test	10116967	symptom_180	10116967	0.0022435140000000003	0.38905120792333037	not_mentioned	1.0	not_mentioned	correct	ok	not_mentioned	released	option_probability
Jev	imcs21	test	10116967	symptom_181	10116967	0.0022435140000000003	0.38905120792333037	not_mentioned	1.0	not_mentioned	correct	ok	not_mentioned	released	option_probability
Jev	imcs21	test	10116967	symptom_182	10116967	0.0022435140000000003	0.38905120792333037	not_mentioned	1.0	not_mentioned	correct	ok	not_mentioned	released	option_probability
Jev	imcs21	test	10116967	symptom_183	10116967	0.0022435140000000003	0.38905120792333037	not_mentioned	1.0	not_mentioned	correct	ok	not_mentioned	released	option_probability
Jev	imcs21	test	10116967	symptom_184	10116967	0.0022435140000000003	0.38905120792333037	not_mentioned	1.0	not_mentioned	correct	ok	not_mentioned	released	option_probability
Jev	imcs21	test	10116967	symptom_185	10116967	0.0022435140000000003	0.38905120792333037	not_mentioned	0.93	not_mentioned	correct	ok	not_mentioned	released	option_probability
Jev	imcs21	test	10116967	symptom_186	10116967	0.0022435140000000003	0.38905120792333037	not_mentioned	1.0	not_mentioned	correct	ok	not_mentioned	released	option_probability
Jev	imcs21	test	10116967	symptom_187	10116967	0.0022435140000000003	0.38905120792333037	not_mentioned	1.0	not_mentioned	correct	ok	not_mentioned	released	option_probability
Jev	imcs21	test	10116967	symptom_188	10116967	0.0022435140000000003	0.38905120792333037	not_mentioned	1.0	not_mentioned	correct	ok	not_mentioned	released	option_probability
Jev	imcs21	test	10116967	symptom_189	10116967	0.0022435140000000003	0.38905120792333037	not_mentioned	1.0	not_mentioned	correct	ok	not_mentioned	released	option_probability
Jev	imcs21	test	10116967	symptom_190	10116967	0.0022435140000000003	0.38905120792333037	not_mentioned	1.0	not_mentioned	correct	ok	not_mentioned	released	option_probability
Jev	imcs21	test	10116967	symptom_191	10116967	0.0022435140000000003	0.38905120792333037	not_mentioned	1.0	not_mentioned	correct	ok	not_mentioned	released	option_probability
Jev	imcs21	test	10116967	symptom_192	10116967	0.0022435140000000003	0.38905120792333037	not_mentioned	1.0	not_mentioned	correct	ok	not_mentioned	released	option_probability
Jev	imcs21	test	10116967	symptom_193	10116967	0.0022435140000000003	0.38905120792333037	not_mentioned	0.99	not_mentioned	correct	ok	not_mentioned	released	option_probability
Jev	imcs21	test	10116967	symptom_194	10116967	0.0022435140000000003	0.38905120792333037	not_mentioned	1.0	not_mentioned	correct	ok	not_mentioned	released	option_probability
Jev	imcs21	test	10116967	symptom_195	10116967	0.0022435140000000003	0.38905120792333037	not_mentioned	1.0	not_mentioned	correct	ok	not_mentioned	released	option_probability
Jev	imcs21	test	10116967	symptom_196	10116967	0.0022435140000000003	0.38905120792333037	not_mentioned	1.0	not_mentioned	correct	ok	not_mentioned	released	option_probability
Jev	imcs21	test	10116967	symptom_197	10116967	0.0022435140000000003	0.38905120792333037	not_mentioned	1.0	not_mentioned	correct	ok	not_mentioned	released	option_probability
Jev	imcs21	test	10116967	symptom_198	10116967	0.0022435140000000003	0.38905120792333037	not_mentioned	1.0	not_mentioned	correct	ok	not_mentioned	released	option_probability
Jev	imcs21	test	10116967	symptom_199	10116967	0.0022435140000000003	0.38905120792333037	not_mentioned	1.0	not_mentioned	correct	ok	not_mentioned	released	option_probability
Jev	imcs21	test	10116967	symptom_200	10116967	0.0022435140000000003	0.38905120792333037	not_mentioned	1.0	not_mentioned	correct	ok	not_mentioned	released	option_probability
Jev	imcs21	test	10116967	symptom_201	10116967	0.0022435140000000003	0.38905120792333037	not_mentioned	1.0	not_mentioned	correct	ok	not_mentioned	released	option_probability
Jev	imcs21	test	10116967	symptom_202	10116967	0.0022435140000000003	0.38905120792333037	not_mentioned	0.73	not_mentioned	correct	ok	not_mentioned	released	option_probability
Jev	imcs21	test	10116967	symptom_203	10116967	0.0022435140000000003	0.38905120792333037	not_mentioned	1.0	not_mentioned	correct	ok	not_mentioned	released	option_probability
Jev	imcs21	test	10116967	symptom_204	10116967	0.0022435140000000003	0.38905120792333037	not_mentioned	1.0	not_mentioned	correct	ok	not_mentioned	released	option_probability
Jev	imcs21	test	10116967	symptom_205	10116967	0.0022435140000000003	0.38905120792333037	not_mentioned	1.0	not_mentioned	correct	ok	not_mentioned	released	option_probability
Jev	imcs21	test	10116967	symptom_206	10116967	0.0022435140000000003	0.38905120792333037	not_mentioned	1.0	not_mentioned	correct	ok	not_mentioned	released	option_probability
Jev	imcs21	test	10116967	symptom_207	10116967	0.0022435140000000003	0.38905120792333037	not_mentioned	1.0	not_mentioned	correct	ok	not_mentioned	released	option_probability
Jev	imcs21	test	10116967	symptom_208	10116967	0.0022435140000000003	0.38905120792333037	not_mentioned	1.0	not_mentioned	correct	ok	not_mentioned	released	option_probability
Jev	imcs21	test	10116967	symptom_209	10116967	0.0022435140000000003	0.38905120792333037	not_mentioned	1.0	not_mentioned	correct	ok	not_mentioned	released	option_probability
Jev	imcs21	test	10116967	symptom_210	10116967	0.0022435140000000003	0.38905120792333037	not_mentioned	1.0	not_mentioned	correct	ok	not_mentioned	released	option_probability
Jev	imcs21	test	10116967	symptom_211	10116967	0.0022435140000000003	0.38905120792333037	not_mentioned	1.0	not_mentioned	correct	ok	not_mentioned	released	option_probability
Jev	imcs21	test	10116967	symptom_212	10116967	0.0022435140000000003	0.38905120792333037	not_mentioned	1.0	not_mentioned	correct	ok	not_mentioned	released	option_probability
Jev	imcs21	test	10116967	symptom_213	10116967	0.0022435140000000003	0.38905120792333037	not_mentioned	1.0	not_mentioned	correct	ok	not_mentioned	released	option_probability
Jev	imcs21	test	10116967	symptom_214	10116967	0.0022435140000000003	0.38905120792333037	not_mentioned	1.0	not_mentioned	correct	ok	not_mentioned	released	option_probability
Jev	imcs21	test	10116967	symptom_215	10116967	0.0022435140000000003	0.38905120792333037	not_mentioned	1.0	not_mentioned	correct	ok	not_mentioned	released	option_probability
Jev	imcs21	test	10116967	symptom_216	10116967	0.0022435140000000003	0.38905120792333037	not_mentioned	1.0	not_mentioned	correct	ok	not_mentioned	released	option_probability
Jev	imcs21	test	10116967	symptom_217	10116967	0.0022435140000000003	0.38905120792333037	not_mentioned	1.0	not_mentioned	correct	ok	not_mentioned	released	option_probability
Jev	imcs21	test	10116967	symptom_218	10116967	0.0022435140000000003	0.38905120792333037	not_mentioned	1.0	not_mentioned	correct	ok	not_mentioned	released	option_probability
Jev	imcs21	test	10116967	symptom_219	10116967	0.0022435140000000003	0.38905120792333037	not_mentioned	1.0	not_mentioned	correct	ok	not_mentioned	released	option_probability
Jev	imcs21	test	10116967	symptom_220	10116967	0.0022435140000000003	0.38905120792333037	not_mentioned	1.0	not_mentioned	correct	ok	not_mentioned	released	option_probability
Jev	imcs21	test	10116967	symptom_221	10116967	0.0022435140000000003	0.38905120792333037	not_mentioned	1.0	not_mentioned	correct	ok	not_mentioned	released	option_probability
Jev	imcs21	test	10116967	symptom_222	10116967	0.0022435140000000003	0.38905120792333037	not_mentioned	1.0	not_mentioned	correct	ok	not_mentioned	released	option_probability
Jev	imcs21	test	10116967	symptom_223	10116967	0.0022435140000000003	0.38905120792333037	not_mentioned	1.0	not_mentioned	correct	ok	not_mentioned	released	option_probability
Jev	imcs21	test	10116967	symptom_224	10116967	0.0022435140000000003	0.38905120792333037	not_mentioned	1.0	not_mentioned	correct	ok	not_mentioned	released	option_probability
Jev	imcs21	test	10116967	symptom_225	10116967	0.0022435140000000003	0.38905120792333037	not_mentioned	0.96	not_mentioned	correct	ok	not_mentioned	released	option_probability
Jev	imcs21	test	10116967	symptom_226	10116967	0.0022435140000000003	0.38905120792333037	not_mentioned	0.99	not_mentioned	correct	ok	not_mentioned	released	option_probability
Jev	imcs21	test	10116967	symptom_227	10116967	0.0022435140000000003	0.38905120792333037	not_mentioned	1.0	not_mentioned	correct	ok	not_mentioned	released	option_probability
Jev	imcs21	test	10116967	symptom_228	10116967	0.0022435140000000003	0.38905120792333037	not_mentioned	1.0	not_mentioned	correct	ok	not_mentioned	released	option_probability
Jev	imcs21	test	10116967	symptom_229	10116967	0.0022435140000000003	0.38905120792333037	not_mentioned	1.0	not_mentioned	correct	ok	not_mentioned	released	option_probability
Jev	imcs21	test	10116967	symptom_230	10116967	0.0022435140000000003	0.38905120792333037	not_mentioned	1.0	not_mentioned	correct	ok	not_mentioned	released	option_probability
Jev	imcs21	test	10116967	symptom_231	10116967	0.0022435140000000003	0.38905120792333037	not_mentioned	0.99	not_mentioned	correct	ok	not_mentioned	released	option_probability
Jev	imcs21	test	10116967	symptom_232	10116967	0.0022435140000000003	0.38905120792333037	not_mentioned	1.0	not_mentioned	correct	ok	not_mentioned	released	option_probability
Jev	imcs21	test	10116967	symptom_233	10116967	0.0022435140000000003	0.38905120792333037	not_mentioned	1.0	not_mentioned	correct	ok	not_mentioned	released	option_probability
Jev	imcs21	test	10116967	symptom_234	10116967	0.0022435140000000003	0.38905120792333037	not_mentioned	1.0	not_mentioned	correct	ok	not_mentioned	released	option_probability
Jev	imcs21	test	10116967	symptom_235	10116967	0.0022435140000000003	0.38905120792333037	not_mentioned	1.0	not_mentioned	correct	ok	not_mentioned	released	option_probability
Jev	imcs21	test	10116967	symptom_236	10116967	0.0022435140000000003	0.38905120792333037	not_mentioned	1.0	not_mentioned	correct	ok	not_mentioned	released	option_probability
Jev	imcs21	test	10116967	symptom_237	10116967	0.0022435140000000003	0.38905120792333037	not_mentioned	1.0	not_mentioned	correct	ok	not_mentioned	released	option_probability
Jev	imcs21	test	10116967	symptom_238	10116967	0.0022435140000000003	0.38905120792333037	not_mentioned	1.0	not_mentioned	correct	ok	not_mentioned	released	option_probability
Jev	imcs21	test	10116967	symptom_239	10116967	0.0022435140000000003	0.38905120792333037	not_mentioned	1.0	not_mentioned	correct	ok	not_mentioned	released	option_probability
Jev	imcs21	test	10116967	symptom_240	10116967	0.0022435140000000003	0.38905120792333037	not_mentioned	1.0	not_mentioned	correct	ok	not_mentioned	released	option_probability
Jev	imcs21	test	10116967	symptom_241	10116967	0.0022435140000000003	0.38905120792333037	not_mentioned	1.0	not_mentioned	correct	ok	not_mentioned	released	option_probability
Jev	imcs21	test	10116967	symptom_242	10116967	0.0022435140000000003	0.38905120792333037	not_mentioned	1.0	not_mentioned	correct	ok	not_mentioned	released	option_probability
Jev	imcs21	test	10116967	symptom_243	10116967	0.0022435140000000003	0.38905120792333037	not_mentioned	1.0	not_mentioned	correct	ok	not_mentioned	released	option_probability
Jev	imcs21	test	10116967	symptom_244	10116967	0.0022435140000000003	0.38905120792333037	not_mentioned	1.0	not_mentioned	correct	ok	not_mentioned	released	option_probability
Jev	imcs21	test	10116967	symptom_245	10116967	0.0022435140000000003	0.38905120792333037	not_mentioned	1.0	not_mentioned	correct	ok	not_mentioned	released	option_probability
Jev	imcs21	test	10116967	symptom_246	10116967	0.0022435140000000003	0.38905120792333037	not_mentioned	1.0	not_mentioned	correct	ok	not_mentioned	released	option_probability
Jev	imcs21	test	10116967	symptom_247	10116967	0.0022435140000000003	0.38905120792333037	not_mentioned	1.0	not_mentioned	correct	ok	not_mentioned	released	option_probability
Jev	imcs21	test	10116967	symptom_248	10116967	0.0022435140000000003	0.38905120792333037	not_mentioned	1.0	not_mentioned	correct	ok	not_mentioned	released	option_probability
Jev	imcs21	test	10116967	symptom_249	10116967	0.0022435140000000003	0.38905120792333037	not_mentioned	1.0	not_mentioned	correct	ok	not_mentioned	released	option_probability
Jev	imcs21	test	10116967	symptom_250	10116967	0.0022435140000000003	0.38905120792333037	not_mentioned	1.0	not_mentioned	correct	ok	not_mentioned	released	option_probability
Jev	imcs21	test	10116967	symptom_251	10116967	0.0022435140000000003	0.38905120792333037	not_mentioned	1.0	not_mentioned	correct	ok	not_mentioned	released	option_probability
Jev	imcs21	test	10116967	symptom_252	10116967	0.0022435140000000003	0.38905120792333037	not_mentioned	1.0	not_mentioned	correct	ok	not_mentioned	released	option_probability
Jev	imcs21	test	10116967	symptom_253	10116967	0.0022435140000000003	0.38905120792333037	not_mentioned	1.0	not_mentioned	correct	ok	not_mentioned	released	option_probability
Jev	imcs21	test	10116967	symptom_254	10116967	0.0022435140000000003	0.38905120792333037	not_mentioned	1.0	not_mentioned	correct	ok	not_mentioned	released	option_probability
Jev	imcs21	test	10116967	symptom_255	10116967	0.0022435140000000003	0.38905120792333037	not_mentioned	1.0	not_mentioned	correct	ok	not_mentioned	released	option_probability
Jev	imcs21	test	10116967	symptom_256	10116967	0.0022435140000000003	0.38905120792333037	not_mentioned	1.0	not_mentioned	correct	ok	not_mentioned	released	option_probability
Jev	imcs21	test	10116967	symptom_257	10116967	0.0022435140000000003	0.38905120792333037	not_mentioned	1.0	not_mentioned	correct	ok	not_mentioned	released	option_probability
Jev	imcs21	test	10116967	symptom_258	10116967	0.0022435140000000003	0.38905120792333037	not_mentioned	1.0	not_mentioned	correct	ok	not_mentioned	released	option_probability
Jev	imcs21	test	10116967	symptom_259	10116967	0.0022435140000000003	0.38905120792333037	not_mentioned	1.0	not_mentioned	correct	ok	not_mentioned	released	option_probability
Jev	imcs21	test	10116967	symptom_260	10116967	0.0022435140000000003	0.38905120792333037	not_mentioned	1.0	not_mentioned	correct	ok	not_mentioned	released	option_probability
Jev	imcs21	test	10116967	symptom_261	10116967	0.0022435140000000003	0.38905120792333037	not_mentioned	1.0	not_mentioned	correct	ok	not_mentioned	released	option_probability
Jev	imcs21	test	10116967	symptom_262	10116967	0.0022435140000000003	0.38905120792333037	not_mentioned	1.0	not_mentioned	correct	ok	not_mentioned	released	option_probability
Jev	imcs21	test	10116967	symptom_263	10116967	0.0022435140000000003	0.38905120792333037	not_mentioned	1.0	not_mentioned	correct	ok	not_mentioned	released	option_probability
Jev	imcs21	test	10116967	symptom_264	10116967	0.0022435140000000003	0.38905120792333037	not_mentioned	1.0	not_mentioned	correct	ok	not_mentioned	released	option_probability
Jev	imcs21	test	10116967	symptom_265	10116967	0.0022435140000000003	0.38905120792333037	not_mentioned	1.0	not_mentioned	correct	ok	not_mentioned	released	option_probability
Jev	imcs21	test	10116967	symptom_266	10116967	0.0022435140000000003	0.38905120792333037	not_mentioned	1.0	not_mentioned	correct	ok	not_mentioned	released	option_probability
Jev	imcs21	test	10116967	symptom_267	10116967	0.0022435140000000003	0.38905120792333037	not_mentioned	1.0	not_mentioned	correct	ok	not_mentioned	released	option_probability
Jev	imcs21	test	10116967	symptom_268	10116967	0.0022435140000000003	0.38905120792333037	not_mentioned	1.0	not_mentioned	correct	ok	not_mentioned	released	option_probability
Jev	imcs21	test	10116967	symptom_269	10116967	0.0022435140000000003	0.38905120792333037	not_mentioned	1.0	not_mentioned	correct	ok	not_mentioned	released	option_probability
Jev	imcs21	test	10116967	symptom_270	10116967	0.0022435140000000003	0.38905120792333037	not_mentioned	1.0	not_mentioned	correct	ok	not_mentioned	released	option_probability
Jev	imcs21	test	10116967	symptom_271	10116967	0.0022435140000000003	0.38905120792333037	not_mentioned	1.0	not_mentioned	correct	ok	not_mentioned	released	option_probability
Jev	imcs21	test	10116967	symptom_272	10116967	0.0022435140000000003	0.38905120792333037	not_mentioned	1.0	not_mentioned	correct	ok	not_mentioned	released	option_probability
Jev	imcs21	test	10116967	symptom_273	10116967	0.0022435140000000003	0.38905120792333037	not_mentioned	1.0	not_mentioned	correct	ok	not_mentioned	released	option_probability
Jev	imcs21	test	10116967	symptom_274	10116967	0.0022435140000000003	0.38905120792333037	not_mentioned	1.0	not_mentioned	correct	ok	not_mentioned	released	option_probability
Jev	imcs21	test	10116967	symptom_275	10116967	0.0022435140000000003	0.38905120792333037	not_mentioned	1.0	not_mentioned	correct	ok	not_mentioned	released	option_probability
Jev	imcs21	test	10116967	symptom_276	10116967	0.0022435140000000003	0.38905120792333037	not_mentioned	1.0	not_mentioned	correct	ok	not_mentioned	released	option_probability
Jev	imcs21	test	10116967	symptom_277	10116967	0.0022435140000000003	0.38905120792333037	not_mentioned	1.0	not_mentioned	correct	ok	not_mentioned	released	option_probability
Jev	imcs21	test	10116967	symptom_278	10116967	0.0022435140000000003	0.38905120792333037	not_mentioned	1.0	not_mentioned	correct	ok	not_mentioned	released	option_probability
Jev	imcs21	test	10116967	symptom_279	10116967	0.0022435140000000003	0.38905120792333037	not_mentioned	1.0	not_mentioned	correct	ok	not_mentioned	released	option_probability
Jev	imcs21	test	10116967	symptom_280	10116967	0.0022435140000000003	0.38905120792333037	not_mentioned	1.0	not_mentioned	correct	ok	not_mentioned	released	option_probability
Jev	imcs21	test	10116967	symptom_281	10116967	0.0022435140000000003	0.38905120792333037	not_mentioned	1.0	not_mentioned	correct	ok	not_mentioned	released	option_probability
Jev	imcs21	test	10116967	symptom_282	10116967	0.0022435140000000003	0.38905120792333037	not_mentioned	1.0	not_mentioned	correct	ok	not_mentioned	released	option_probability
Jev	imcs21	test	10116967	symptom_283	10116967	0.0022435140000000003	0.38905120792333037	not_mentioned	1.0	not_mentioned	correct	ok	not_mentioned	released	option_probability
Jev	imcs21	test	10116967	symptom_284	10116967	0.0022435140000000003	0.38905120792333037	not_mentioned	1.0	not_mentioned	correct	ok	not_mentioned	released	option_probability
Jev	imcs21	test	10116967	symptom_285	10116967	0.0022435140000000003	0.38905120792333037	not_mentioned	1.0	not_mentioned	correct	ok	not_mentioned	released	option_probability
Jev	imcs21	test	10116967	symptom_286	10116967	0.0022435140000000003	0.38905120792333037	not_mentioned	1.0	not_mentioned	correct	ok	not_mentioned	released	option_probability
Jev	imcs21	test	10116967	symptom_287	10116967	0.0022435140000000003	0.38905120792333037	not_mentioned	1.0	not_mentioned	correct	ok	not_mentioned	released	option_probability
Jev	imcs21	test	10116967	symptom_288	10116967	0.0022435140000000003	0.38905120792333037	not_mentioned	1.0	not_mentioned	correct	ok	not_mentioned	released	option_probability
Jev	imcs21	test	10116967	symptom_289	10116967	0.0022435140000000003	0.38905120792333037	not_mentioned	1.0	not_mentioned	correct	ok	not_mentioned	released	option_probability
Jev	imcs21	test	10116967	symptom_290	10116967	0.0022435140000000003	0.38905120792333037	not_mentioned	1.0	not_mentioned	correct	ok	not_mentioned	released	option_probability
Jev	imcs21	test	10116967	symptom_291	10116967	0.0022435140000000003	0.38905120792333037	not_mentioned	1.0	not_mentioned	correct	ok	not_mentioned	released	option_probability
Jev	imcs21	test	10116967	symptom_292	10116967	0.0022435140000000003	0.38905120792333037	not_mentioned	1.0	not_mentioned	correct	ok	not_mentioned	released	option_probability
Jev	imcs21	test	10116967	symptom_293	10116967	0.0022435140000000003	0.38905120792333037	not_mentioned	1.0	not_mentioned	correct	ok	not_mentioned	released	option_probability
Jev	imcs21	test	10116967	symptom_294	10116967	0.0022435140000000003	0.38905120792333037	not_mentioned	1.0	not_mentioned	correct	ok	not_mentioned	released	option_probability
Jev	imcs21	test	10116967	symptom_295	10116967	0.0022435140000000003	0.38905120792333037	not_mentioned	1.0	not_mentioned	correct	ok	not_mentioned	released	option_probability
Jev	imcs21	test	10116967	symptom_296	10116967	0.0022435140000000003	0.38905120792333037	not_mentioned	1.0	not_mentioned	correct	ok	not_mentioned	released	option_probability
Jev	imcs21	test	10116967	symptom_297	10116967	0.0022435140000000003	0.38905120792333037	not_mentioned	1.0	not_mentioned	correct	ok	not_mentioned	released	option_probability
Jev	imcs21	test	10116967	symptom_298	10116967	0.0022435140000000003	0.38905120792333037	not_mentioned	1.0	not_mentioned	correct	ok	not_mentioned	released	option_probability
Jev	imcs21	test	10116967	symptom_299	10116967	0.0022435140000000003	0.38905120792333037	not_mentioned	1.0	not_mentioned	correct	ok	not_mentioned	released	option_probability
Jev	imcs21	test	10116967	symptom_300	10116967	0.0022435140000000003	0.38905120792333037	not_mentioned	1.0	not_mentioned	correct	ok	not_mentioned	released	option_probability
Jev	imcs21	test	10116967	symptom_301	10116967	0.0022435140000000003	0.38905120792333037	not_mentioned	1.0	not_mentioned	correct	ok	not_mentioned	released	option_probability
Jev	imcs21	test	10116967	symptom_302	10116967	0.0022435140000000003	0.38905120792333037	not_mentioned	1.0	not_mentioned	correct	ok	not_mentioned	released	option_probability
Jev	imcs21	test	10116967	symptom_303	10116967	0.0022435140000000003	0.38905120792333037	not_mentioned	1.0	not_mentioned	correct	ok	not_mentioned	released	option_probability
Jev	imcs21	test	10116967	symptom_304	10116967	0.0022435140000000003	0.38905120792333037	not_mentioned	1.0	not_mentioned	correct	ok	not_mentioned	released	option_probability
Jev	imcs21	test	10116967	symptom_305	10116967	0.0022435140000000003	0.38905120792333037	not_mentioned	1.0	not_mentioned	correct	ok	not_mentioned	released	option_probability
Jev	imcs21	test	10116967	symptom_306	10116967	0.0022435140000000003	0.38905120792333037	not_mentioned	1.0	not_mentioned	correct	ok	not_mentioned	released	option_probability
Jev	imcs21	test	10116967	symptom_307	10116967	0.0022435140000000003	0.38905120792333037	not_mentioned	1.0	not_mentioned	correct	ok	not_mentioned	released	option_probability
Jev	imcs21	test	10116967	symptom_308	10116967	0.0022435140000000003	0.38905120792333037	not_mentioned	1.0	not_mentioned	correct	ok	not_mentioned	released	option_probability
Jev	imcs21	test	10116967	symptom_309	10116967	0.0022435140000000003	0.38905120792333037	not_mentioned	1.0	not_mentioned	correct	ok	not_mentioned	released	option_probability
Jev	imcs21	test	10116967	symptom_310	10116967	0.0022435140000000003	0.38905120792333037	not_mentioned	1.0	not_mentioned	correct	ok	not_mentioned	released	option_probability
Jev	imcs21	test	10116967	symptom_311	10116967	0.0022435140000000003	0.38905120792333037	not_mentioned	1.0	not_mentioned	correct	ok	not_mentioned	released	option_probability
Jev	imcs21	test	10116967	symptom_312	10116967	0.0022435140000000003	0.38905120792333037	not_mentioned	1.0	not_mentioned	correct	ok	not_mentioned	released	option_probability
Jev	imcs21	test	10116967	symptom_313	10116967	0.0022435140000000003	0.38905120792333037	not_mentioned	1.0	not_mentioned	correct	ok	not_mentioned	released	option_probability
Jev	imcs21	test	10116967	symptom_314	10116967	0.0022435140000000003	0.38905120792333037	not_mentioned	1.0	not_mentioned	correct	ok	not_mentioned	released	option_probability
Jev	imcs21	test	10116967	symptom_315	10116967	0.0022435140000000003	0.38905120792333037	not_mentioned	1.0	not_mentioned	correct	ok	not_mentioned	released	option_probability
Jev	imcs21	test	10116967	symptom_316	10116967	0.0022435140000000003	0.38905120792333037	not_mentioned	1.0	not_mentioned	correct	ok	not_mentioned	released	option_probability
Jev	imcs21	test	10116967	symptom_317	10116967	0.0022435140000000003	0.38905120792333037	not_mentioned	1.0	not_mentioned	correct	ok	not_mentioned	released	option_probability
Jev	imcs21	test	10116967	symptom_318	10116967	0.0022435140000000003	0.38905120792333037	not_mentioned	1.0	not_mentioned	correct	ok	not_mentioned	released	option_probability
Jev	imcs21	test	10116967	symptom_319	10116967	0.0022435140000000003	0.38905120792333037	not_mentioned	1.0	not_mentioned	correct	ok	not_mentioned	released	option_probability
Jev	imcs21	test	10116967	symptom_320	10116967	0.0022435140000000003	0.38905120792333037	not_mentioned	1.0	not_mentioned	correct	ok	not_mentioned	released	option_probability
Jev	imcs21	test	10116967	symptom_321	10116967	0.0022435140000000003	0.38905120792333037	not_mentioned	1.0	not_mentioned	correct	ok	not_mentioned	released	option_probability
Jev	imcs21	test	10116967	symptom_322	10116967	0.0022435140000000003	0.38905120792333037	not_mentioned	1.0	not_mentioned	correct	ok	not_mentioned	released	option_probability
Jev	imcs21	test	10116967	symptom_323	10116967	0.0022435140000000003	0.38905120792333037	not_mentioned	1.0	not_mentioned	correct	ok	not_mentioned	released	option_probability
Jev	imcs21	test	10116967	symptom_324	10116967	0.0022435140000000003	0.38905120792333037	not_mentioned	1.0	not_mentioned	correct	ok	not_mentioned	released	option_probability
Jev	imcs21	test	10116967	symptom_325	10116967	0.0022435140000000003	0.38905120792333037	not_mentioned	1.0	not_mentioned	correct	ok	not_mentioned	released	option_probability
Jev	imcs21	test	10116967	symptom_326	10116967	0.0022435140000000003	0.38905120792333037	not_mentioned	1.0	not_mentioned	correct	ok	not_mentioned	released	option_probability
Jev	imcs21	test	10116967	symptom_327	10116967	0.0022435140000000003	0.38905120792333037	not_mentioned	1.0	not_mentioned	correct	ok	not_mentioned	released	option_probability
Jev	imcs21	test	10116967	symptom_328	10116967	0.0022435140000000003	0.38905120792333037	not_mentioned	1.0	not_mentioned	correct	ok	not_mentioned	released	option_probability
Jev	imcs21	test	10116967	symptom_329	10116967	0.0022435140000000003	0.38905120792333037	not_mentioned	1.0	not_mentioned	correct	ok	not_mentioned	released	option_probability
Jev	imcs21	test	10116967	symptom_330	10116967	0.0022435140000000003	0.38905120792333037	not_mentioned	1.0	not_mentioned	correct	ok	not_mentioned	released	option_probability
Jev	imcs21	test	10117123	symptom_000	10117123	0.0022521240000000003	0.37801079195924103	not_mentioned	1.0	not_mentioned	correct	ok	not_mentioned	released	option_probability
Jev	imcs21	test	10117123	symptom_001	10117123	0.0022521240000000003	0.37801079195924103	positive	1.0	positive	correct	ok	positive	released	option_probability
Jev	imcs21	test	10117123	symptom_002	10117123	0.0022521240000000003	0.37801079195924103	not_mentioned	1.0	not_mentioned	correct	ok	not_mentioned	released	option_probability
Jev	imcs21	test	10117123	symptom_003	10117123	0.0022521240000000003	0.37801079195924103	not_mentioned	0.99	not_mentioned	correct	ok	not_mentioned	released	option_probability
Jev	imcs21	test	10117123	symptom_004	10117123	0.0022521240000000003	0.37801079195924103	not_mentioned	1.0	not_mentioned	correct	ok	not_mentioned	released	option_probability
Jev	imcs21	test	10117123	symptom_005	10117123	0.0022521240000000003	0.37801079195924103	not_mentioned	1.0	not_mentioned	correct	ok	not_mentioned	released	option_probability
Jev	imcs21	test	10117123	symptom_006	10117123	0.0022521240000000003	0.37801079195924103	negative	0.99	negative	correct	ok	negative	released	option_probability
Jev	imcs21	test	10117123	symptom_007	10117123	0.0022521240000000003	0.37801079195924103	not_mentioned	0.89	uncertain	incorrect	ok	uncertain	released	option_probability
Jev	imcs21	test	10117123	symptom_008	10117123	0.0022521240000000003	0.37801079195924103	not_mentioned	1.0	not_mentioned	correct	ok	not_mentioned	released	option_probability
Jev	imcs21	test	10117123	symptom_009	10117123	0.0022521240000000003	0.37801079195924103	not_mentioned	0.54	positive	incorrect	ok	positive	released	option_probability
Jev	imcs21	test	10117123	symptom_010	10117123	0.0022521240000000003	0.37801079195924103	not_mentioned	1.0	not_mentioned	correct	ok	not_mentioned	released	option_probability
Jev	imcs21	test	10117123	symptom_011	10117123	0.0022521240000000003	0.37801079195924103	not_mentioned	1.0	not_mentioned	correct	ok	not_mentioned	released	option_probability
Jev	imcs21	test	10117123	symptom_012	10117123	0.0022521240000000003	0.37801079195924103	not_mentioned	1.0	not_mentioned	correct	ok	not_mentioned	released	option_probability
Jev	imcs21	test	10117123	symptom_013	10117123	0.0022521240000000003	0.37801079195924103	not_mentioned	1.0	not_mentioned	correct	ok	not_mentioned	released	option_probability
Jev	imcs21	test	10117123	symptom_014	10117123	0.0022521240000000003	0.37801079195924103	uncertain	0.86	uncertain	correct	ok	uncertain	released	option_probability
Jev	imcs21	test	10117123	symptom_015	10117123	0.0022521240000000003	0.37801079195924103	not_mentioned	0.78	positive	incorrect	ok	positive	released	option_probability
Jev	imcs21	test	10117123	symptom_016	10117123	0.0022521240000000003	0.37801079195924103	not_mentioned	1.0	not_mentioned	correct	ok	not_mentioned	released	option_probability
Jev	imcs21	test	10117123	symptom_017	10117123	0.0022521240000000003	0.37801079195924103	not_mentioned	0.94	not_mentioned	correct	ok	not_mentioned	released	option_probability
Jev	imcs21	test	10117123	symptom_018	10117123	0.0022521240000000003	0.37801079195924103	not_mentioned	1.0	not_mentioned	correct	ok	not_mentioned	released	option_probability
Jev	imcs21	test	10117123	symptom_019	10117123	0.0022521240000000003	0.37801079195924103	not_mentioned	1.0	not_mentioned	correct	ok	not_mentioned	released	option_probability
Jev	imcs21	test	10117123	symptom_020	10117123	0.0022521240000000003	0.37801079195924103	not_mentioned	1.0	not_mentioned	correct	ok	not_mentioned	released	option_probability
Jev	imcs21	test	10117123	symptom_021	10117123	0.0022521240000000003	0.37801079195924103	not_mentioned	0.38	positive	incorrect	ok	positive	released	option_probability
Jev	imcs21	test	10117123	symptom_022	10117123	0.0022521240000000003	0.37801079195924103	not_mentioned	1.0	not_mentioned	correct	ok	not_mentioned	released	option_probability
Jev	imcs21	test	10117123	symptom_023	10117123	0.0022521240000000003	0.37801079195924103	not_mentioned	1.0	not_mentioned	correct	ok	not_mentioned	released	option_probability
Jev	imcs21	test	10117123	symptom_024	10117123	0.0022521240000000003	0.37801079195924103	not_mentioned	1.0	not_mentioned	correct	ok	not_mentioned	released	option_probability
Jev	imcs21	test	10117123	symptom_025	10117123	0.0022521240000000003	0.37801079195924103	not_mentioned	1.0	not_mentioned	correct	ok	not_mentioned	released	option_probability
Jev	imcs21	test	10117123	symptom_026	10117123	0.0022521240000000003	0.37801079195924103	not_mentioned	1.0	not_mentioned	correct	ok	not_mentioned	released	option_probability
Jev	imcs21	test	10117123	symptom_027	10117123	0.0022521240000000003	0.37801079195924103	not_mentioned	1.0	not_mentioned	correct	ok	not_mentioned	released	option_probability
Jev	imcs21	test	10117123	symptom_028	10117123	0.0022521240000000003	0.37801079195924103	not_mentioned	1.0	not_mentioned	correct	ok	not_mentioned	released	option_probability
Jev	imcs21	test	10117123	symptom_029	10117123	0.0022521240000000003	0.37801079195924103	not_mentioned	1.0	not_mentioned	correct	ok	not_mentioned	released	option_probability
Jev	imcs21	test	10117123	symptom_030	10117123	0.0022521240000000003	0.37801079195924103	not_mentioned	0.59	not_mentioned	correct	ok	not_mentioned	released	option_probability
Jev	imcs21	test	10117123	symptom_031	10117123	0.0022521240000000003	0.37801079195924103	not_mentioned	1.0	not_mentioned	correct	ok	not_mentioned	released	option_probability
Jev	imcs21	test	10117123	symptom_032	10117123	0.0022521240000000003	0.37801079195924103	not_mentioned	1.0	not_mentioned	correct	ok	not_mentioned	released	option_probability
Jev	imcs21	test	10117123	symptom_033	10117123	0.0022521240000000003	0.37801079195924103	not_mentioned	1.0	not_mentioned	correct	ok	not_mentioned	released	option_probability
Jev	imcs21	test	10117123	symptom_034	10117123	0.0022521240000000003	0.37801079195924103	not_mentioned	1.0	not_mentioned	correct	ok	not_mentioned	released	option_probability
Jev	imcs21	test	10117123	symptom_035	10117123	0.0022521240000000003	0.37801079195924103	not_mentioned	1.0	not_mentioned	correct	ok	not_mentioned	released	option_probability
Jev	imcs21	test	10117123	symptom_036	10117123	0.0022521240000000003	0.37801079195924103	not_mentioned	1.0	not_mentioned	correct	ok	not_mentioned	released	option_probability
Jev	imcs21	test	10117123	symptom_037	10117123	0.0022521240000000003	0.37801079195924103	not_mentioned	1.0	not_mentioned	correct	ok	not_mentioned	released	option_probability
Jev	imcs21	test	10117123	symptom_038	10117123	0.0022521240000000003	0.37801079195924103	not_mentioned	1.0	not_mentioned	correct	ok	not_mentioned	released	option_probability
Jev	imcs21	test	10117123	symptom_039	10117123	0.0022521240000000003	0.37801079195924103	not_mentioned	1.0	not_mentioned	correct	ok	not_mentioned	released	option_probability
Jev	imcs21	test	10117123	symptom_040	10117123	0.0022521240000000003	0.37801079195924103	not_mentioned	1.0	not_mentioned	correct	ok	not_mentioned	released	option_probability
Jev	imcs21	test	10117123	symptom_041	10117123	0.0022521240000000003	0.37801079195924103	not_mentioned	1.0	not_mentioned	correct	ok	not_mentioned	released	option_probability
Jev	imcs21	test	10117123	symptom_042	10117123	0.0022521240000000003	0.37801079195924103	not_mentioned	1.0	not_mentioned	correct	ok	not_mentioned	released	option_probability
Jev	imcs21	test	10117123	symptom_043	10117123	0.0022521240000000003	0.37801079195924103	positive	0.9400000000000001	positive	correct	ok	positive	released	option_probability
Jev	imcs21	test	10117123	symptom_044	10117123	0.0022521240000000003	0.37801079195924103	not_mentioned	0.93	not_mentioned	correct	ok	not_mentioned	released	option_probability
Jev	imcs21	test	10117123	symptom_045	10117123	0.0022521240000000003	0.37801079195924103	not_mentioned	0.97	not_mentioned	correct	ok	not_mentioned	released	option_probability
Jev	imcs21	test	10117123	symptom_046	10117123	0.0022521240000000003	0.37801079195924103	not_mentioned	1.0	not_mentioned	correct	ok	not_mentioned	released	option_probability
Jev	imcs21	test	10117123	symptom_047	10117123	0.0022521240000000003	0.37801079195924103	not_mentioned	1.0	not_mentioned	correct	ok	not_mentioned	released	option_probability
Jev	imcs21	test	10117123	symptom_048	10117123	0.0022521240000000003	0.37801079195924103	not_mentioned	1.0	not_mentioned	correct	ok	not_mentioned	released	option_probability
Jev	imcs21	test	10117123	symptom_049	10117123	0.0022521240000000003	0.37801079195924103	not_mentioned	0.96	not_mentioned	correct	ok	not_mentioned	released	option_probability
Jev	imcs21	test	10117123	symptom_050	10117123	0.0022521240000000003	0.37801079195924103	not_mentioned	1.0	not_mentioned	correct	ok	not_mentioned	released	option_probability
Jev	imcs21	test	10117123	symptom_051	10117123	0.0022521240000000003	0.37801079195924103	not_mentioned	1.0	not_mentioned	correct	ok	not_mentioned	released	option_probability
Jev	imcs21	test	10117123	symptom_052	10117123	0.0022521240000000003	0.37801079195924103	not_mentioned	0.85	not_mentioned	correct	ok	not_mentioned	released	option_probability
Jev	imcs21	test	10117123	symptom_053	10117123	0.0022521240000000003	0.37801079195924103	not_mentioned	1.0	not_mentioned	correct	ok	not_mentioned	released	option_probability
Jev	imcs21	test	10117123	symptom_054	10117123	0.0022521240000000003	0.37801079195924103	not_mentioned	1.0	not_mentioned	correct	ok	not_mentioned	released	option_probability
Jev	imcs21	test	10117123	symptom_055	10117123	0.0022521240000000003	0.37801079195924103	not_mentioned	1.0	not_mentioned	correct	ok	not_mentioned	released	option_probability
Jev	imcs21	test	10117123	symptom_056	10117123	0.0022521240000000003	0.37801079195924103	not_mentioned	1.0	not_mentioned	correct	ok	not_mentioned	released	option_probability
Jev	imcs21	test	10117123	symptom_057	10117123	0.0022521240000000003	0.37801079195924103	not_mentioned	1.0	not_mentioned	correct	ok	not_mentioned	released	option_probability
Jev	imcs21	test	10117123	symptom_058	10117123	0.0022521240000000003	0.37801079195924103	not_mentioned	1.0	not_mentioned	correct	ok	not_mentioned	released	option_probability
Jev	imcs21	test	10117123	symptom_059	10117123	0.0022521240000000003	0.37801079195924103	not_mentioned	1.0	not_mentioned	correct	ok	not_mentioned	released	option_probability
Jev	imcs21	test	10117123	symptom_060	10117123	0.0022521240000000003	0.37801079195924103	not_mentioned	1.0	not_mentioned	correct	ok	not_mentioned	released	option_probability
Jev	imcs21	test	10117123	symptom_061	10117123	0.0022521240000000003	0.37801079195924103	not_mentioned	1.0	not_mentioned	correct	ok	not_mentioned	released	option_probability
Jev	imcs21	test	10117123	symptom_062	10117123	0.0022521240000000003	0.37801079195924103	uncertain	0.54	uncertain	correct	ok	uncertain	released	option_probability
Jev	imcs21	test	10117123	symptom_063	10117123	0.0022521240000000003	0.37801079195924103	not_mentioned	1.0	not_mentioned	correct	ok	not_mentioned	released	option_probability
Jev	imcs21	test	10117123	symptom_064	10117123	0.0022521240000000003	0.37801079195924103	not_mentioned	1.0	not_mentioned	correct	ok	not_mentioned	released	option_probability
Jev	imcs21	test	10117123	symptom_065	10117123	0.0022521240000000003	0.37801079195924103	not_mentioned	1.0	not_mentioned	correct	ok	not_mentioned	released	option_probability
Jev	imcs21	test	10117123	symptom_066	10117123	0.0022521240000000003	0.37801079195924103	not_mentioned	1.0	not_mentioned	correct	ok	not_mentioned	released	option_probability
Jev	imcs21	test	10117123	symptom_067	10117123	0.0022521240000000003	0.37801079195924103	not_mentioned	1.0	not_mentioned	correct	ok	not_mentioned	released	option_probability
Jev	imcs21	test	10117123	symptom_068	10117123	0.0022521240000000003	0.37801079195924103	not_mentioned	1.0	not_mentioned	correct	ok	not_mentioned	released	option_probability
Jev	imcs21	test	10117123	symptom_069	10117123	0.0022521240000000003	0.37801079195924103	not_mentioned	1.0	not_mentioned	correct	ok	not_mentioned	released	option_probability
Jev	imcs21	test	10117123	symptom_070	10117123	0.0022521240000000003	0.37801079195924103	not_mentioned	1.0	not_mentioned	correct	ok	not_mentioned	released	option_probability
Jev	imcs21	test	10117123	symptom_071	10117123	0.0022521240000000003	0.37801079195924103	not_mentioned	1.0	not_mentioned	correct	ok	not_mentioned	released	option_probability
Jev	imcs21	test	10117123	symptom_072	10117123	0.0022521240000000003	0.37801079195924103	not_mentioned	1.0	not_mentioned	correct	ok	not_mentioned	released	option_probability
Jev	imcs21	test	10117123	symptom_073	10117123	0.0022521240000000003	0.37801079195924103	not_mentioned	1.0	not_mentioned	correct	ok	not_mentioned	released	option_probability
Jev	imcs21	test	10117123	symptom_074	10117123	0.0022521240000000003	0.37801079195924103	not_mentioned	1.0	not_mentioned	correct	ok	not_mentioned	released	option_probability
Jev	imcs21	test	10117123	symptom_075	10117123	0.0022521240000000003	0.37801079195924103	not_mentioned	1.0	not_mentioned	correct	ok	not_mentioned	released	option_probability
Jev	imcs21	test	10117123	symptom_076	10117123	0.0022521240000000003	0.37801079195924103	not_mentioned	0.97	not_mentioned	correct	ok	not_mentioned	released	option_probability
Jev	imcs21	test	10117123	symptom_077	10117123	0.0022521240000000003	0.37801079195924103	not_mentioned	1.0	not_mentioned	correct	ok	not_mentioned	released	option_probability
Jev	imcs21	test	10117123	symptom_078	10117123	0.0022521240000000003	0.37801079195924103	not_mentioned	1.0	not_mentioned	correct	ok	not_mentioned	released	option_probability
Jev	imcs21	test	10117123	symptom_079	10117123	0.0022521240000000003	0.37801079195924103	not_mentioned	1.0	not_mentioned	correct	ok	not_mentioned	released	option_probability
Jev	imcs21	test	10117123	symptom_080	10117123	0.0022521240000000003	0.37801079195924103	not_mentioned	1.0	not_mentioned	correct	ok	not_mentioned	released	option_probability
Jev	imcs21	test	10117123	symptom_081	10117123	0.0022521240000000003	0.37801079195924103	not_mentioned	1.0	not_mentioned	correct	ok	not_mentioned	released	option_probability
Jev	imcs21	test	10117123	symptom_082	10117123	0.0022521240000000003	0.37801079195924103	not_mentioned	1.0	not_mentioned	correct	ok	not_mentioned	released	option_probability
Jev	imcs21	test	10117123	symptom_083	10117123	0.0022521240000000003	0.37801079195924103	not_mentioned	1.0	not_mentioned	correct	ok	not_mentioned	released	option_probability
Jev	imcs21	test	10117123	symptom_084	10117123	0.0022521240000000003	0.37801079195924103	not_mentioned	1.0	not_mentioned	correct	ok	not_mentioned	released	option_probability
Jev	imcs21	test	10117123	symptom_085	10117123	0.0022521240000000003	0.37801079195924103	not_mentioned	1.0	not_mentioned	correct	ok	not_mentioned	released	option_probability
Jev	imcs21	test	10117123	symptom_086	10117123	0.0022521240000000003	0.37801079195924103	not_mentioned	0.99	not_mentioned	correct	ok	not_mentioned	released	option_probability
Jev	imcs21	test	10117123	symptom_087	10117123	0.0022521240000000003	0.37801079195924103	not_mentioned	1.0	not_mentioned	correct	ok	not_mentioned	released	option_probability
Jev	imcs21	test	10117123	symptom_088	10117123	0.0022521240000000003	0.37801079195924103	not_mentioned	1.0	not_mentioned	correct	ok	not_mentioned	released	option_probability
Jev	imcs21	test	10117123	symptom_089	10117123	0.0022521240000000003	0.37801079195924103	not_mentioned	0.97	not_mentioned	correct	ok	not_mentioned	released	option_probability
Jev	imcs21	test	10117123	symptom_090	10117123	0.0022521240000000003	0.37801079195924103	not_mentioned	1.0	not_mentioned	correct	ok	not_mentioned	released	option_probability
Jev	imcs21	test	10117123	symptom_091	10117123	0.0022521240000000003	0.37801079195924103	not_mentioned	1.0	not_mentioned	correct	ok	not_mentioned	released	option_probability
Jev	imcs21	test	10117123	symptom_092	10117123	0.0022521240000000003	0.37801079195924103	uncertain	0.59	negative	incorrect	ok	negative	released	option_probability
Jev	imcs21	test	10117123	symptom_093	10117123	0.0022521240000000003	0.37801079195924103	not_mentioned	1.0	not_mentioned	correct	ok	not_mentioned	released	option_probability
Jev	imcs21	test	10117123	symptom_094	10117123	0.0022521240000000003	0.37801079195924103	not_mentioned	1.0	not_mentioned	correct	ok	not_mentioned	released	option_probability
Jev	imcs21	test	10117123	symptom_095	10117123	0.0022521240000000003	0.37801079195924103	not_mentioned	1.0	not_mentioned	correct	ok	not_mentioned	released	option_probability
Jev	imcs21	test	10117123	symptom_096	10117123	0.0022521240000000003	0.37801079195924103	not_mentioned	1.0	not_mentioned	correct	ok	not_mentioned	released	option_probability
Jev	imcs21	test	10117123	symptom_097	10117123	0.0022521240000000003	0.37801079195924103	not_mentioned	1.0	not_mentioned	correct	ok	not_mentioned	released	option_probability
Jev	imcs21	test	10117123	symptom_098	10117123	0.0022521240000000003	0.37801079195924103	not_mentioned	1.0	not_mentioned	correct	ok	not_mentioned	released	option_probability
Jev	imcs21	test	10117123	symptom_099	10117123	0.0022521240000000003	0.37801079195924103	not_mentioned	1.0	not_mentioned	correct	ok	not_mentioned	released	option_probability
Jev	imcs21	test	10117123	symptom_100	10117123	0.0022521240000000003	0.37801079195924103	not_mentioned	1.0	not_mentioned	correct	ok	not_mentioned	released	option_probability
Jev	imcs21	test	10117123	symptom_101	10117123	0.0022521240000000003	0.37801079195924103	not_mentioned	0.99	not_mentioned	correct	ok	not_mentioned	released	option_probability
Jev	imcs21	test	10117123	symptom_102	10117123	0.0022521240000000003	0.37801079195924103	not_mentioned	1.0	not_mentioned	correct	ok	not_mentioned	released	option_probability
Jev	imcs21	test	10117123	symptom_103	10117123	0.0022521240000000003	0.37801079195924103	not_mentioned	1.0	not_mentioned	correct	ok	not_mentioned	released	option_probability
Jev	imcs21	test	10117123	symptom_104	10117123	0.0022521240000000003	0.37801079195924103	not_mentioned	1.0	not_mentioned	correct	ok	not_mentioned	released	option_probability
Jev	imcs21	test	10117123	symptom_105	10117123	0.0022521240000000003	0.37801079195924103	not_mentioned	1.0	not_mentioned	correct	ok	not_mentioned	released	option_probability
Jev	imcs21	test	10117123	symptom_106	10117123	0.0022521240000000003	0.37801079195924103	not_mentioned	1.0	not_mentioned	correct	ok	not_mentioned	released	option_probability
Jev	imcs21	test	10117123	symptom_107	10117123	0.0022521240000000003	0.37801079195924103	not_mentioned	1.0	not_mentioned	correct	ok	not_mentioned	released	option_probability
Jev	imcs21	test	10117123	symptom_108	10117123	0.0022521240000000003	0.37801079195924103	not_mentioned	1.0	not_mentioned	correct	ok	not_mentioned	released	option_probability
Jev	imcs21	test	10117123	symptom_109	10117123	0.0022521240000000003	0.37801079195924103	not_mentioned	1.0	not_mentioned	correct	ok	not_mentioned	released	option_probability
Jev	imcs21	test	10117123	symptom_110	10117123	0.0022521240000000003	0.37801079195924103	not_mentioned	1.0	not_mentioned	correct	ok	not_mentioned	released	option_probability
Jev	imcs21	test	10117123	symptom_111	10117123	0.0022521240000000003	0.37801079195924103	not_mentioned	1.0	not_mentioned	correct	ok	not_mentioned	released	option_probability
Jev	imcs21	test	10117123	symptom_112	10117123	0.0022521240000000003	0.37801079195924103	not_mentioned	1.0	not_mentioned	correct	ok	not_mentioned	released	option_probability
Jev	imcs21	test	10117123	symptom_113	10117123	0.0022521240000000003	0.37801079195924103	not_mentioned	1.0	not_mentioned	correct	ok	not_mentioned	released	option_probability
Jev	imcs21	test	10117123	symptom_114	10117123	0.0022521240000000003	0.37801079195924103	not_mentioned	1.0	not_mentioned	correct	ok	not_mentioned	released	option_probability
Jev	imcs21	test	10117123	symptom_115	10117123	0.0022521240000000003	0.37801079195924103	not_mentioned	1.0	not_mentioned	correct	ok	not_mentioned	released	option_probability
Jev	imcs21	test	10117123	symptom_116	10117123	0.0022521240000000003	0.37801079195924103	not_mentioned	1.0	not_mentioned	correct	ok	not_mentioned	released	option_probability
Jev	imcs21	test	10117123	symptom_117	10117123	0.0022521240000000003	0.37801079195924103	not_mentioned	1.0	not_mentioned	correct	ok	not_mentioned	released	option_probability
Jev	imcs21	test	10117123	symptom_118	10117123	0.0022521240000000003	0.37801079195924103	not_mentioned	1.0	not_mentioned	correct	ok	not_mentioned	released	option_probability
Jev	imcs21	test	10117123	symptom_119	10117123	0.0022521240000000003	0.37801079195924103	negative	0.6	negative	correct	ok	negative	released	option_probability
Jev	imcs21	test	10117123	symptom_120	10117123	0.0022521240000000003	0.37801079195924103	not_mentioned	1.0	not_mentioned	correct	ok	not_mentioned	released	option_probability
Jev	imcs21	test	10117123	symptom_121	10117123	0.0022521240000000003	0.37801079195924103	not_mentioned	1.0	not_mentioned	correct	ok	not_mentioned	released	option_probability
Jev	imcs21	test	10117123	symptom_122	10117123	0.0022521240000000003	0.37801079195924103	not_mentioned	1.0	not_mentioned	correct	ok	not_mentioned	released	option_probability
Jev	imcs21	test	10117123	symptom_123	10117123	0.0022521240000000003	0.37801079195924103	not_mentioned	1.0	not_mentioned	correct	ok	not_mentioned	released	option_probability
Jev	imcs21	test	10117123	symptom_124	10117123	0.0022521240000000003	0.37801079195924103	not_mentioned	1.0	not_mentioned	correct	ok	not_mentioned	released	option_probability
Jev	imcs21	test	10117123	symptom_125	10117123	0.0022521240000000003	0.37801079195924103	not_mentioned	1.0	not_mentioned	correct	ok	not_mentioned	released	option_probability
Jev	imcs21	test	10117123	symptom_126	10117123	0.0022521240000000003	0.37801079195924103	not_mentioned	1.0	not_mentioned	correct	ok	not_mentioned	released	option_probability
Jev	imcs21	test	10117123	symptom_127	10117123	0.0022521240000000003	0.37801079195924103	not_mentioned	1.0	not_mentioned	correct	ok	not_mentioned	released	option_probability
Jev	imcs21	test	10117123	symptom_128	10117123	0.0022521240000000003	0.37801079195924103	not_mentioned	1.0	not_mentioned	correct	ok	not_mentioned	released	option_probability
Jev	imcs21	test	10117123	symptom_129	10117123	0.0022521240000000003	0.37801079195924103	not_mentioned	1.0	not_mentioned	correct	ok	not_mentioned	released	option_probability
Jev	imcs21	test	10117123	symptom_130	10117123	0.0022521240000000003	0.37801079195924103	not_mentioned	1.0	not_mentioned	correct	ok	not_mentioned	released	option_probability
Jev	imcs21	test	10117123	symptom_131	10117123	0.0022521240000000003	0.37801079195924103	not_mentioned	1.0	not_mentioned	correct	ok	not_mentioned	released	option_probability
Jev	imcs21	test	10117123	symptom_132	10117123	0.0022521240000000003	0.37801079195924103	not_mentioned	1.0	not_mentioned	correct	ok	not_mentioned	released	option_probability
Jev	imcs21	test	10117123	symptom_133	10117123	0.0022521240000000003	0.37801079195924103	not_mentioned	1.0	not_mentioned	correct	ok	not_mentioned	released	option_probability
Jev	imcs21	test	10117123	symptom_134	10117123	0.0022521240000000003	0.37801079195924103	not_mentioned	0.9	not_mentioned	correct	ok	not_mentioned	released	option_probability
Jev	imcs21	test	10117123	symptom_135	10117123	0.0022521240000000003	0.37801079195924103	not_mentioned	1.0	not_mentioned	correct	ok	not_mentioned	released	option_probability
Jev	imcs21	test	10117123	symptom_136	10117123	0.0022521240000000003	0.37801079195924103	not_mentioned	1.0	not_mentioned	correct	ok	not_mentioned	released	option_probability
Jev	imcs21	test	10117123	symptom_137	10117123	0.0022521240000000003	0.37801079195924103	not_mentioned	1.0	not_mentioned	correct	ok	not_mentioned	released	option_probability
Jev	imcs21	test	10117123	symptom_138	10117123	0.0022521240000000003	0.37801079195924103	not_mentioned	1.0	not_mentioned	correct	ok	not_mentioned	released	option_probability
Jev	imcs21	test	10117123	symptom_139	10117123	0.0022521240000000003	0.37801079195924103	not_mentioned	1.0	not_mentioned	correct	ok	not_mentioned	released	option_probability
Jev	imcs21	test	10117123	symptom_140	10117123	0.0022521240000000003	0.37801079195924103	not_mentioned	1.0	not_mentioned	correct	ok	not_mentioned	released	option_probability
Jev	imcs21	test	10117123	symptom_141	10117123	0.0022521240000000003	0.37801079195924103	not_mentioned	1.0	not_mentioned	correct	ok	not_mentioned	released	option_probability
Jev	imcs21	test	10117123	symptom_142	10117123	0.0022521240000000003	0.37801079195924103	not_mentioned	1.0	not_mentioned	correct	ok	not_mentioned	released	option_probability
Jev	imcs21	test	10117123	symptom_143	10117123	0.0022521240000000003	0.37801079195924103	not_mentioned	1.0	not_mentioned	correct	ok	not_mentioned	released	option_probability
Jev	imcs21	test	10117123	symptom_144	10117123	0.0022521240000000003	0.37801079195924103	not_mentioned	1.0	not_mentioned	correct	ok	not_mentioned	released	option_probability
Jev	imcs21	test	10117123	symptom_145	10117123	0.0022521240000000003	0.37801079195924103	not_mentioned	1.0	not_mentioned	correct	ok	not_mentioned	released	option_probability
Jev	imcs21	test	10117123	symptom_146	10117123	0.0022521240000000003	0.37801079195924103	not_mentioned	1.0	not_mentioned	correct	ok	not_mentioned	released	option_probability
Jev	imcs21	test	10117123	symptom_147	10117123	0.0022521240000000003	0.37801079195924103	not_mentioned	1.0	not_mentioned	correct	ok	not_mentioned	released	option_probability
Jev	imcs21	test	10117123	symptom_148	10117123	0.0022521240000000003	0.37801079195924103	not_mentioned	1.0	not_mentioned	correct	ok	not_mentioned	released	option_probability
Jev	imcs21	test	10117123	symptom_149	10117123	0.0022521240000000003	0.37801079195924103	not_mentioned	1.0	not_mentioned	correct	ok	not_mentioned	released	option_probability
Jev	imcs21	test	10117123	symptom_150	10117123	0.0022521240000000003	0.37801079195924103	not_mentioned	1.0	not_mentioned	correct	ok	not_mentioned	released	option_probability
Jev	imcs21	test	10117123	symptom_151	10117123	0.0022521240000000003	0.37801079195924103	not_mentioned	1.0	not_mentioned	correct	ok	not_mentioned	released	option_probability
Jev	imcs21	test	10117123	symptom_152	10117123	0.0022521240000000003	0.37801079195924103	not_mentioned	1.0	not_mentioned	correct	ok	not_mentioned	released	option_probability
Jev	imcs21	test	10117123	symptom_153	10117123	0.0022521240000000003	0.37801079195924103	not_mentioned	1.0	not_mentioned	correct	ok	not_mentioned	released	option_probability
Jev	imcs21	test	10117123	symptom_154	10117123	0.0022521240000000003	0.37801079195924103	not_mentioned	0.67	not_mentioned	correct	ok	not_mentioned	released	option_probability
Jev	imcs21	test	10117123	symptom_155	10117123	0.0022521240000000003	0.37801079195924103	not_mentioned	1.0	not_mentioned	correct	ok	not_mentioned	released	option_probability
Jev	imcs21	test	10117123	symptom_156	10117123	0.0022521240000000003	0.37801079195924103	not_mentioned	1.0	not_mentioned	correct	ok	not_mentioned	released	option_probability
Jev	imcs21	test	10117123	symptom_157	10117123	0.0022521240000000003	0.37801079195924103	not_mentioned	1.0	not_mentioned	correct	ok	not_mentioned	released	option_probability
Jev	imcs21	test	10117123	symptom_158	10117123	0.0022521240000000003	0.37801079195924103	not_mentioned	0.99	not_mentioned	correct	ok	not_mentioned	released	option_probability
Jev	imcs21	test	10117123	symptom_159	10117123	0.0022521240000000003	0.37801079195924103	not_mentioned	1.0	not_mentioned	correct	ok	not_mentioned	released	option_probability
Jev	imcs21	test	10117123	symptom_160	10117123	0.0022521240000000003	0.37801079195924103	not_mentioned	1.0	not_mentioned	correct	ok	not_mentioned	released	option_probability
Jev	imcs21	test	10117123	symptom_161	10117123	0.0022521240000000003	0.37801079195924103	not_mentioned	1.0	not_mentioned	correct	ok	not_mentioned	released	option_probability
Jev	imcs21	test	10117123	symptom_162	10117123	0.0022521240000000003	0.37801079195924103	not_mentioned	1.0	not_mentioned	correct	ok	not_mentioned	released	option_probability
Jev	imcs21	test	10117123	symptom_163	10117123	0.0022521240000000003	0.37801079195924103	not_mentioned	1.0	not_mentioned	correct	ok	not_mentioned	released	option_probability
Jev	imcs21	test	10117123	symptom_164	10117123	0.0022521240000000003	0.37801079195924103	not_mentioned	1.0	not_mentioned	correct	ok	not_mentioned	released	option_probability
Jev	imcs21	test	10117123	symptom_165	10117123	0.0022521240000000003	0.37801079195924103	not_mentioned	1.0	not_mentioned	correct	ok	not_mentioned	released	option_probability
Jev	imcs21	test	10117123	symptom_166	10117123	0.0022521240000000003	0.37801079195924103	not_mentioned	1.0	not_mentioned	correct	ok	not_mentioned	released	option_probability
Jev	imcs21	test	10117123	symptom_167	10117123	0.0022521240000000003	0.37801079195924103	not_mentioned	0.84	not_mentioned	correct	ok	not_mentioned	released	option_probability
Jev	imcs21	test	10117123	symptom_168	10117123	0.0022521240000000003	0.37801079195924103	not_mentioned	1.0	not_mentioned	correct	ok	not_mentioned	released	option_probability
Jev	imcs21	test	10117123	symptom_169	10117123	0.0022521240000000003	0.37801079195924103	not_mentioned	1.0	not_mentioned	correct	ok	not_mentioned	released	option_probability
Jev	imcs21	test	10117123	symptom_170	10117123	0.0022521240000000003	0.37801079195924103	not_mentioned	1.0	not_mentioned	correct	ok	not_mentioned	released	option_probability
Jev	imcs21	test	10117123	symptom_171	10117123	0.0022521240000000003	0.37801079195924103	not_mentioned	1.0	not_mentioned	correct	ok	not_mentioned	released	option_probability
Jev	imcs21	test	10117123	symptom_172	10117123	0.0022521240000000003	0.37801079195924103	not_mentioned	1.0	not_mentioned	correct	ok	not_mentioned	released	option_probability
Jev	imcs21	test	10117123	symptom_173	10117123	0.0022521240000000003	0.37801079195924103	not_mentioned	1.0	not_mentioned	correct	ok	not_mentioned	released	option_probability
Jev	imcs21	test	10117123	symptom_174	10117123	0.0022521240000000003	0.37801079195924103	not_mentioned	1.0	not_mentioned	correct	ok	not_mentioned	released	option_probability
Jev	imcs21	test	10117123	symptom_175	10117123	0.0022521240000000003	0.37801079195924103	not_mentioned	1.0	not_mentioned	correct	ok	not_mentioned	released	option_probability
Jev	imcs21	test	10117123	symptom_176	10117123	0.0022521240000000003	0.37801079195924103	not_mentioned	1.0	not_mentioned	correct	ok	not_mentioned	released	option_probability
Jev	imcs21	test	10117123	symptom_177	10117123	0.0022521240000000003	0.37801079195924103	not_mentioned	1.0	not_mentioned	correct	ok	not_mentioned	released	option_probability
Jev	imcs21	test	10117123	symptom_178	10117123	0.0022521240000000003	0.37801079195924103	not_mentioned	1.0	not_mentioned	correct	ok	not_mentioned	released	option_probability
Jev	imcs21	test	10117123	symptom_179	10117123	0.0022521240000000003	0.37801079195924103	not_mentioned	1.0	not_mentioned	correct	ok	not_mentioned	released	option_probability
Jev	imcs21	test	10117123	symptom_180	10117123	0.0022521240000000003	0.37801079195924103	not_mentioned	1.0	not_mentioned	correct	ok	not_mentioned	released	option_probability
Jev	imcs21	test	10117123	symptom_181	10117123	0.0022521240000000003	0.37801079195924103	not_mentioned	1.0	not_mentioned	correct	ok	not_mentioned	released	option_probability
Jev	imcs21	test	10117123	symptom_182	10117123	0.0022521240000000003	0.37801079195924103	not_mentioned	1.0	not_mentioned	correct	ok	not_mentioned	released	option_probability
Jev	imcs21	test	10117123	symptom_183	10117123	0.0022521240000000003	0.37801079195924103	not_mentioned	1.0	not_mentioned	correct	ok	not_mentioned	released	option_probability
Jev	imcs21	test	10117123	symptom_184	10117123	0.0022521240000000003	0.37801079195924103	not_mentioned	1.0	not_mentioned	correct	ok	not_mentioned	released	option_probability
Jev	imcs21	test	10117123	symptom_185	10117123	0.0022521240000000003	0.37801079195924103	not_mentioned	0.95	not_mentioned	correct	ok	not_mentioned	released	option_probability
Jev	imcs21	test	10117123	symptom_186	10117123	0.0022521240000000003	0.37801079195924103	not_mentioned	1.0	not_mentioned	correct	ok	not_mentioned	released	option_probability
Jev	imcs21	test	10117123	symptom_187	10117123	0.0022521240000000003	0.37801079195924103	not_mentioned	1.0	not_mentioned	correct	ok	not_mentioned	released	option_probability
Jev	imcs21	test	10117123	symptom_188	10117123	0.0022521240000000003	0.37801079195924103	not_mentioned	1.0	not_mentioned	correct	ok	not_mentioned	released	option_probability
Jev	imcs21	test	10117123	symptom_189	10117123	0.0022521240000000003	0.37801079195924103	not_mentioned	1.0	not_mentioned	correct	ok	not_mentioned	released	option_probability
Jev	imcs21	test	10117123	symptom_190	10117123	0.0022521240000000003	0.37801079195924103	not_mentioned	1.0	not_mentioned	correct	ok	not_mentioned	released	option_probability
Jev	imcs21	test	10117123	symptom_191	10117123	0.0022521240000000003	0.37801079195924103	not_mentioned	1.0	not_mentioned	correct	ok	not_mentioned	released	option_probability
Jev	imcs21	test	10117123	symptom_192	10117123	0.0022521240000000003	0.37801079195924103	not_mentioned	1.0	not_mentioned	correct	ok	not_mentioned	released	option_probability
Jev	imcs21	test	10117123	symptom_193	10117123	0.0022521240000000003	0.37801079195924103	not_mentioned	0.91	not_mentioned	correct	ok	not_mentioned	released	option_probability
Jev	imcs21	test	10117123	symptom_194	10117123	0.0022521240000000003	0.37801079195924103	not_mentioned	1.0	not_mentioned	correct	ok	not_mentioned	released	option_probability
Jev	imcs21	test	10117123	symptom_195	10117123	0.0022521240000000003	0.37801079195924103	not_mentioned	1.0	not_mentioned	correct	ok	not_mentioned	released	option_probability
Jev	imcs21	test	10117123	symptom_196	10117123	0.0022521240000000003	0.37801079195924103	not_mentioned	1.0	not_mentioned	correct	ok	not_mentioned	released	option_probability
Jev	imcs21	test	10117123	symptom_197	10117123	0.0022521240000000003	0.37801079195924103	not_mentioned	1.0	not_mentioned	correct	ok	not_mentioned	released	option_probability
Jev	imcs21	test	10117123	symptom_198	10117123	0.0022521240000000003	0.37801079195924103	not_mentioned	1.0	not_mentioned	correct	ok	not_mentioned	released	option_probability
Jev	imcs21	test	10117123	symptom_199	10117123	0.0022521240000000003	0.37801079195924103	not_mentioned	1.0	not_mentioned	correct	ok	not_mentioned	released	option_probability
Jev	imcs21	test	10117123	symptom_200	10117123	0.0022521240000000003	0.37801079195924103	not_mentioned	1.0	not_mentioned	correct	ok	not_mentioned	released	option_probability
Jev	imcs21	test	10117123	symptom_201	10117123	0.0022521240000000003	0.37801079195924103	not_mentioned	1.0	not_mentioned	correct	ok	not_mentioned	released	option_probability
Jev	imcs21	test	10117123	symptom_202	10117123	0.0022521240000000003	0.37801079195924103	not_mentioned	1.0	not_mentioned	correct	ok	not_mentioned	released	option_probability
Jev	imcs21	test	10117123	symptom_203	10117123	0.0022521240000000003	0.37801079195924103	not_mentioned	1.0	not_mentioned	correct	ok	not_mentioned	released	option_probability
Jev	imcs21	test	10117123	symptom_204	10117123	0.0022521240000000003	0.37801079195924103	not_mentioned	1.0	not_mentioned	correct	ok	not_mentioned	released	option_probability
Jev	imcs21	test	10117123	symptom_205	10117123	0.0022521240000000003	0.37801079195924103	not_mentioned	1.0	not_mentioned	correct	ok	not_mentioned	released	option_probability
Jev	imcs21	test	10117123	symptom_206	10117123	0.0022521240000000003	0.37801079195924103	not_mentioned	1.0	not_mentioned	correct	ok	not_mentioned	released	option_probability
Jev	imcs21	test	10117123	symptom_207	10117123	0.0022521240000000003	0.37801079195924103	not_mentioned	1.0	not_mentioned	correct	ok	not_mentioned	released	option_probability
Jev	imcs21	test	10117123	symptom_208	10117123	0.0022521240000000003	0.37801079195924103	not_mentioned	1.0	not_mentioned	correct	ok	not_mentioned	released	option_probability
Jev	imcs21	test	10117123	symptom_209	10117123	0.0022521240000000003	0.37801079195924103	not_mentioned	1.0	not_mentioned	correct	ok	not_mentioned	released	option_probability
Jev	imcs21	test	10117123	symptom_210	10117123	0.0022521240000000003	0.37801079195924103	not_mentioned	1.0	not_mentioned	correct	ok	not_mentioned	released	option_probability
Jev	imcs21	test	10117123	symptom_211	10117123	0.0022521240000000003	0.37801079195924103	not_mentioned	1.0	not_mentioned	correct	ok	not_mentioned	released	option_probability
Jev	imcs21	test	10117123	symptom_212	10117123	0.0022521240000000003	0.37801079195924103	not_mentioned	1.0	not_mentioned	correct	ok	not_mentioned	released	option_probability
Jev	imcs21	test	10117123	symptom_213	10117123	0.0022521240000000003	0.37801079195924103	not_mentioned	1.0	not_mentioned	correct	ok	not_mentioned	released	option_probability
Jev	imcs21	test	10117123	symptom_214	10117123	0.0022521240000000003	0.37801079195924103	not_mentioned	1.0	not_mentioned	correct	ok	not_mentioned	released	option_probability
Jev	imcs21	test	10117123	symptom_215	10117123	0.0022521240000000003	0.37801079195924103	not_mentioned	1.0	not_mentioned	correct	ok	not_mentioned	released	option_probability
Jev	imcs21	test	10117123	symptom_216	10117123	0.0022521240000000003	0.37801079195924103	not_mentioned	1.0	not_mentioned	correct	ok	not_mentioned	released	option_probability
Jev	imcs21	test	10117123	symptom_217	10117123	0.0022521240000000003	0.37801079195924103	not_mentioned	1.0	not_mentioned	correct	ok	not_mentioned	released	option_probability
Jev	imcs21	test	10117123	symptom_218	10117123	0.0022521240000000003	0.37801079195924103	not_mentioned	1.0	not_mentioned	correct	ok	not_mentioned	released	option_probability
Jev	imcs21	test	10117123	symptom_219	10117123	0.0022521240000000003	0.37801079195924103	not_mentioned	1.0	not_mentioned	correct	ok	not_mentioned	released	option_probability
Jev	imcs21	test	10117123	symptom_220	10117123	0.0022521240000000003	0.37801079195924103	not_mentioned	1.0	not_mentioned	correct	ok	not_mentioned	released	option_probability
Jev	imcs21	test	10117123	symptom_221	10117123	0.0022521240000000003	0.37801079195924103	not_mentioned	1.0	not_mentioned	correct	ok	not_mentioned	released	option_probability
Jev	imcs21	test	10117123	symptom_222	10117123	0.0022521240000000003	0.37801079195924103	not_mentioned	1.0	not_mentioned	correct	ok	not_mentioned	released	option_probability
Jev	imcs21	test	10117123	symptom_223	10117123	0.0022521240000000003	0.37801079195924103	not_mentioned	1.0	not_mentioned	correct	ok	not_mentioned	released	option_probability
Jev	imcs21	test	10117123	symptom_224	10117123	0.0022521240000000003	0.37801079195924103	not_mentioned	1.0	not_mentioned	correct	ok	not_mentioned	released	option_probability
Jev	imcs21	test	10117123	symptom_225	10117123	0.0022521240000000003	0.37801079195924103	not_mentioned	0.99	not_mentioned	correct	ok	not_mentioned	released	option_probability
Jev	imcs21	test	10117123	symptom_226	10117123	0.0022521240000000003	0.37801079195924103	not_mentioned	0.74	not_mentioned	correct	ok	not_mentioned	released	option_probability
Jev	imcs21	test	10117123	symptom_227	10117123	0.0022521240000000003	0.37801079195924103	not_mentioned	1.0	not_mentioned	correct	ok	not_mentioned	released	option_probability
Jev	imcs21	test	10117123	symptom_228	10117123	0.0022521240000000003	0.37801079195924103	not_mentioned	1.0	not_mentioned	correct	ok	not_mentioned	released	option_probability
Jev	imcs21	test	10117123	symptom_229	10117123	0.0022521240000000003	0.37801079195924103	not_mentioned	1.0	not_mentioned	correct	ok	not_mentioned	released	option_probability
Jev	imcs21	test	10117123	symptom_230	10117123	0.0022521240000000003	0.37801079195924103	not_mentioned	1.0	not_mentioned	correct	ok	not_mentioned	released	option_probability
Jev	imcs21	test	10117123	symptom_231	10117123	0.0022521240000000003	0.37801079195924103	not_mentioned	0.95	not_mentioned	correct	ok	not_mentioned	released	option_probability
Jev	imcs21	test	10117123	symptom_232	10117123	0.0022521240000000003	0.37801079195924103	not_mentioned	1.0	not_mentioned	correct	ok	not_mentioned	released	option_probability
Jev	imcs21	test	10117123	symptom_233	10117123	0.0022521240000000003	0.37801079195924103	not_mentioned	1.0	not_mentioned	correct	ok	not_mentioned	released	option_probability
Jev	imcs21	test	10117123	symptom_234	10117123	0.0022521240000000003	0.37801079195924103	not_mentioned	1.0	not_mentioned	correct	ok	not_mentioned	released	option_probability
Jev	imcs21	test	10117123	symptom_235	10117123	0.0022521240000000003	0.37801079195924103	not_mentioned	1.0	not_mentioned	correct	ok	not_mentioned	released	option_probability
Jev	imcs21	test	10117123	symptom_236	10117123	0.0022521240000000003	0.37801079195924103	not_mentioned	1.0	not_mentioned	correct	ok	not_mentioned	released	option_probability
Jev	imcs21	test	10117123	symptom_237	10117123	0.0022521240000000003	0.37801079195924103	not_mentioned	1.0	not_mentioned	correct	ok	not_mentioned	released	option_probability
Jev	imcs21	test	10117123	symptom_238	10117123	0.0022521240000000003	0.37801079195924103	not_mentioned	1.0	not_mentioned	correct	ok	not_mentioned	released	option_probability
Jev	imcs21	test	10117123	symptom_239	10117123	0.0022521240000000003	0.37801079195924103	not_mentioned	1.0	not_mentioned	correct	ok	not_mentioned	released	option_probability
Jev	imcs21	test	10117123	symptom_240	10117123	0.0022521240000000003	0.37801079195924103	not_mentioned	1.0	not_mentioned	correct	ok	not_mentioned	released	option_probability
Jev	imcs21	test	10117123	symptom_241	10117123	0.0022521240000000003	0.37801079195924103	not_mentioned	1.0	not_mentioned	correct	ok	not_mentioned	released	option_probability
Jev	imcs21	test	10117123	symptom_242	10117123	0.0022521240000000003	0.37801079195924103	not_mentioned	1.0	not_mentioned	correct	ok	not_mentioned	released	option_probability
Jev	imcs21	test	10117123	symptom_243	10117123	0.0022521240000000003	0.37801079195924103	not_mentioned	1.0	not_mentioned	correct	ok	not_mentioned	released	option_probability
Jev	imcs21	test	10117123	symptom_244	10117123	0.0022521240000000003	0.37801079195924103	not_mentioned	1.0	not_mentioned	correct	ok	not_mentioned	released	option_probability
Jev	imcs21	test	10117123	symptom_245	10117123	0.0022521240000000003	0.37801079195924103	not_mentioned	1.0	not_mentioned	correct	ok	not_mentioned	released	option_probability
Jev	imcs21	test	10117123	symptom_246	10117123	0.0022521240000000003	0.37801079195924103	not_mentioned	1.0	not_mentioned	correct	ok	not_mentioned	released	option_probability
Jev	imcs21	test	10117123	symptom_247	10117123	0.0022521240000000003	0.37801079195924103	not_mentioned	1.0	not_mentioned	correct	ok	not_mentioned	released	option_probability
Jev	imcs21	test	10117123	symptom_248	10117123	0.0022521240000000003	0.37801079195924103	not_mentioned	1.0	not_mentioned	correct	ok	not_mentioned	released	option_probability
Jev	imcs21	test	10117123	symptom_249	10117123	0.0022521240000000003	0.37801079195924103	not_mentioned	1.0	not_mentioned	correct	ok	not_mentioned	released	option_probability
Jev	imcs21	test	10117123	symptom_250	10117123	0.0022521240000000003	0.37801079195924103	not_mentioned	1.0	not_mentioned	correct	ok	not_mentioned	released	option_probability
Jev	imcs21	test	10117123	symptom_251	10117123	0.0022521240000000003	0.37801079195924103	not_mentioned	1.0	not_mentioned	correct	ok	not_mentioned	released	option_probability
Jev	imcs21	test	10117123	symptom_252	10117123	0.0022521240000000003	0.37801079195924103	not_mentioned	1.0	not_mentioned	correct	ok	not_mentioned	released	option_probability
Jev	imcs21	test	10117123	symptom_253	10117123	0.0022521240000000003	0.37801079195924103	not_mentioned	1.0	not_mentioned	correct	ok	not_mentioned	released	option_probability
Jev	imcs21	test	10117123	symptom_254	10117123	0.0022521240000000003	0.37801079195924103	not_mentioned	1.0	not_mentioned	correct	ok	not_mentioned	released	option_probability
Jev	imcs21	test	10117123	symptom_255	10117123	0.0022521240000000003	0.37801079195924103	not_mentioned	1.0	not_mentioned	correct	ok	not_mentioned	released	option_probability
Jev	imcs21	test	10117123	symptom_256	10117123	0.0022521240000000003	0.37801079195924103	not_mentioned	1.0	not_mentioned	correct	ok	not_mentioned	released	option_probability
Jev	imcs21	test	10117123	symptom_257	10117123	0.0022521240000000003	0.37801079195924103	not_mentioned	1.0	not_mentioned	correct	ok	not_mentioned	released	option_probability
Jev	imcs21	test	10117123	symptom_258	10117123	0.0022521240000000003	0.37801079195924103	not_mentioned	1.0	not_mentioned	correct	ok	not_mentioned	released	option_probability
Jev	imcs21	test	10117123	symptom_259	10117123	0.0022521240000000003	0.37801079195924103	not_mentioned	1.0	not_mentioned	correct	ok	not_mentioned	released	option_probability
Jev	imcs21	test	10117123	symptom_260	10117123	0.0022521240000000003	0.37801079195924103	not_mentioned	0.95	not_mentioned	correct	ok	not_mentioned	released	option_probability
Jev	imcs21	test	10117123	symptom_261	10117123	0.0022521240000000003	0.37801079195924103	not_mentioned	1.0	not_mentioned	correct	ok	not_mentioned	released	option_probability
Jev	imcs21	test	10117123	symptom_262	10117123	0.0022521240000000003	0.37801079195924103	not_mentioned	1.0	not_mentioned	correct	ok	not_mentioned	released	option_probability
Jev	imcs21	test	10117123	symptom_263	10117123	0.0022521240000000003	0.37801079195924103	not_mentioned	1.0	not_mentioned	correct	ok	not_mentioned	released	option_probability
Jev	imcs21	test	10117123	symptom_264	10117123	0.0022521240000000003	0.37801079195924103	not_mentioned	1.0	not_mentioned	correct	ok	not_mentioned	released	option_probability
Jev	imcs21	test	10117123	symptom_265	10117123	0.0022521240000000003	0.37801079195924103	not_mentioned	1.0	not_mentioned	correct	ok	not_mentioned	released	option_probability
Jev	imcs21	test	10117123	symptom_266	10117123	0.0022521240000000003	0.37801079195924103	not_mentioned	1.0	not_mentioned	correct	ok	not_mentioned	released	option_probability
Jev	imcs21	test	10117123	symptom_267	10117123	0.0022521240000000003	0.37801079195924103	not_mentioned	1.0	not_mentioned	correct	ok	not_mentioned	released	option_probability
Jev	imcs21	test	10117123	symptom_268	10117123	0.0022521240000000003	0.37801079195924103	not_mentioned	1.0	not_mentioned	correct	ok	not_mentioned	released	option_probability
Jev	imcs21	test	10117123	symptom_269	10117123	0.0022521240000000003	0.37801079195924103	not_mentioned	1.0	not_mentioned	correct	ok	not_mentioned	released	option_probability
Jev	imcs21	test	10117123	symptom_270	10117123	0.0022521240000000003	0.37801079195924103	not_mentioned	1.0	not_mentioned	correct	ok	not_mentioned	released	option_probability
Jev	imcs21	test	10117123	symptom_271	10117123	0.0022521240000000003	0.37801079195924103	not_mentioned	1.0	not_mentioned	correct	ok	not_mentioned	released	option_probability
Jev	imcs21	test	10117123	symptom_272	10117123	0.0022521240000000003	0.37801079195924103	not_mentioned	1.0	not_mentioned	correct	ok	not_mentioned	released	option_probability
Jev	imcs21	test	10117123	symptom_273	10117123	0.0022521240000000003	0.37801079195924103	not_mentioned	1.0	not_mentioned	correct	ok	not_mentioned	released	option_probability
Jev	imcs21	test	10117123	symptom_274	10117123	0.0022521240000000003	0.37801079195924103	not_mentioned	1.0	not_mentioned	correct	ok	not_mentioned	released	option_probability
Jev	imcs21	test	10117123	symptom_275	10117123	0.0022521240000000003	0.37801079195924103	not_mentioned	1.0	not_mentioned	correct	ok	not_mentioned	released	option_probability
Jev	imcs21	test	10117123	symptom_276	10117123	0.0022521240000000003	0.37801079195924103	not_mentioned	1.0	not_mentioned	correct	ok	not_mentioned	released	option_probability
Jev	imcs21	test	10117123	symptom_277	10117123	0.0022521240000000003	0.37801079195924103	not_mentioned	0.99	not_mentioned	correct	ok	not_mentioned	released	option_probability
Jev	imcs21	test	10117123	symptom_278	10117123	0.0022521240000000003	0.37801079195924103	not_mentioned	1.0	not_mentioned	correct	ok	not_mentioned	released	option_probability
Jev	imcs21	test	10117123	symptom_279	10117123	0.0022521240000000003	0.37801079195924103	not_mentioned	1.0	not_mentioned	correct	ok	not_mentioned	released	option_probability
Jev	imcs21	test	10117123	symptom_280	10117123	0.0022521240000000003	0.37801079195924103	not_mentioned	1.0	not_mentioned	correct	ok	not_mentioned	released	option_probability
Jev	imcs21	test	10117123	symptom_281	10117123	0.0022521240000000003	0.37801079195924103	not_mentioned	1.0	not_mentioned	correct	ok	not_mentioned	released	option_probability
Jev	imcs21	test	10117123	symptom_282	10117123	0.0022521240000000003	0.37801079195924103	not_mentioned	1.0	not_mentioned	correct	ok	not_mentioned	released	option_probability
Jev	imcs21	test	10117123	symptom_283	10117123	0.0022521240000000003	0.37801079195924103	not_mentioned	1.0	not_mentioned	correct	ok	not_mentioned	released	option_probability
Jev	imcs21	test	10117123	symptom_284	10117123	0.0022521240000000003	0.37801079195924103	not_mentioned	1.0	not_mentioned	correct	ok	not_mentioned	released	option_probability
Jev	imcs21	test	10117123	symptom_285	10117123	0.0022521240000000003	0.37801079195924103	not_mentioned	1.0	not_mentioned	correct	ok	not_mentioned	released	option_probability
Jev	imcs21	test	10117123	symptom_286	10117123	0.0022521240000000003	0.37801079195924103	not_mentioned	1.0	not_mentioned	correct	ok	not_mentioned	released	option_probability
Jev	imcs21	test	10117123	symptom_287	10117123	0.0022521240000000003	0.37801079195924103	not_mentioned	1.0	not_mentioned	correct	ok	not_mentioned	released	option_probability
Jev	imcs21	test	10117123	symptom_288	10117123	0.0022521240000000003	0.37801079195924103	not_mentioned	1.0	not_mentioned	correct	ok	not_mentioned	released	option_probability
Jev	imcs21	test	10117123	symptom_289	10117123	0.0022521240000000003	0.37801079195924103	not_mentioned	1.0	not_mentioned	correct	ok	not_mentioned	released	option_probability
Jev	imcs21	test	10117123	symptom_290	10117123	0.0022521240000000003	0.37801079195924103	not_mentioned	1.0	not_mentioned	correct	ok	not_mentioned	released	option_probability
Jev	imcs21	test	10117123	symptom_291	10117123	0.0022521240000000003	0.37801079195924103	not_mentioned	1.0	not_mentioned	correct	ok	not_mentioned	released	option_probability
Jev	imcs21	test	10117123	symptom_292	10117123	0.0022521240000000003	0.37801079195924103	not_mentioned	1.0	not_mentioned	correct	ok	not_mentioned	released	option_probability
Jev	imcs21	test	10117123	symptom_293	10117123	0.0022521240000000003	0.37801079195924103	not_mentioned	1.0	not_mentioned	correct	ok	not_mentioned	released	option_probability
Jev	imcs21	test	10117123	symptom_294	10117123	0.0022521240000000003	0.37801079195924103	not_mentioned	1.0	not_mentioned	correct	ok	not_mentioned	released	option_probability
Jev	imcs21	test	10117123	symptom_295	10117123	0.0022521240000000003	0.37801079195924103	not_mentioned	1.0	not_mentioned	correct	ok	not_mentioned	released	option_probability
Jev	imcs21	test	10117123	symptom_296	10117123	0.0022521240000000003	0.37801079195924103	not_mentioned	1.0	not_mentioned	correct	ok	not_mentioned	released	option_probability
Jev	imcs21	test	10117123	symptom_297	10117123	0.0022521240000000003	0.37801079195924103	not_mentioned	1.0	not_mentioned	correct	ok	not_mentioned	released	option_probability
Jev	imcs21	test	10117123	symptom_298	10117123	0.0022521240000000003	0.37801079195924103	not_mentioned	1.0	not_mentioned	correct	ok	not_mentioned	released	option_probability
Jev	imcs21	test	10117123	symptom_299	10117123	0.0022521240000000003	0.37801079195924103	not_mentioned	1.0	not_mentioned	correct	ok	not_mentioned	released	option_probability
Jev	imcs21	test	10117123	symptom_300	10117123	0.0022521240000000003	0.37801079195924103	not_mentioned	1.0	not_mentioned	correct	ok	not_mentioned	released	option_probability
Jev	imcs21	test	10117123	symptom_301	10117123	0.0022521240000000003	0.37801079195924103	not_mentioned	1.0	not_mentioned	correct	ok	not_mentioned	released	option_probability
Jev	imcs21	test	10117123	symptom_302	10117123	0.0022521240000000003	0.37801079195924103	not_mentioned	1.0	not_mentioned	correct	ok	not_mentioned	released	option_probability
Jev	imcs21	test	10117123	symptom_303	10117123	0.0022521240000000003	0.37801079195924103	not_mentioned	1.0	not_mentioned	correct	ok	not_mentioned	released	option_probability
Jev	imcs21	test	10117123	symptom_304	10117123	0.0022521240000000003	0.37801079195924103	not_mentioned	1.0	not_mentioned	correct	ok	not_mentioned	released	option_probability
Jev	imcs21	test	10117123	symptom_305	10117123	0.0022521240000000003	0.37801079195924103	not_mentioned	1.0	not_mentioned	correct	ok	not_mentioned	released	option_probability
Jev	imcs21	test	10117123	symptom_306	10117123	0.0022521240000000003	0.37801079195924103	not_mentioned	1.0	not_mentioned	correct	ok	not_mentioned	released	option_probability
Jev	imcs21	test	10117123	symptom_307	10117123	0.0022521240000000003	0.37801079195924103	not_mentioned	1.0	not_mentioned	correct	ok	not_mentioned	released	option_probability
Jev	imcs21	test	10117123	symptom_308	10117123	0.0022521240000000003	0.37801079195924103	not_mentioned	1.0	not_mentioned	correct	ok	not_mentioned	released	option_probability
Jev	imcs21	test	10117123	symptom_309	10117123	0.0022521240000000003	0.37801079195924103	not_mentioned	1.0	not_mentioned	correct	ok	not_mentioned	released	option_probability
Jev	imcs21	test	10117123	symptom_310	10117123	0.0022521240000000003	0.37801079195924103	not_mentioned	1.0	not_mentioned	correct	ok	not_mentioned	released	option_probability
Jev	imcs21	test	10117123	symptom_311	10117123	0.0022521240000000003	0.37801079195924103	not_mentioned	1.0	not_mentioned	correct	ok	not_mentioned	released	option_probability
Jev	imcs21	test	10117123	symptom_312	10117123	0.0022521240000000003	0.37801079195924103	not_mentioned	1.0	not_mentioned	correct	ok	not_mentioned	released	option_probability
Jev	imcs21	test	10117123	symptom_313	10117123	0.0022521240000000003	0.37801079195924103	not_mentioned	1.0	not_mentioned	correct	ok	not_mentioned	released	option_probability
Jev	imcs21	test	10117123	symptom_314	10117123	0.0022521240000000003	0.37801079195924103	not_mentioned	1.0	not_mentioned	correct	ok	not_mentioned	released	option_probability
Jev	imcs21	test	10117123	symptom_315	10117123	0.0022521240000000003	0.37801079195924103	not_mentioned	1.0	not_mentioned	correct	ok	not_mentioned	released	option_probability
Jev	imcs21	test	10117123	symptom_316	10117123	0.0022521240000000003	0.37801079195924103	not_mentioned	1.0	not_mentioned	correct	ok	not_mentioned	released	option_probability
Jev	imcs21	test	10117123	symptom_317	10117123	0.0022521240000000003	0.37801079195924103	not_mentioned	1.0	not_mentioned	correct	ok	not_mentioned	released	option_probability
Jev	imcs21	test	10117123	symptom_318	10117123	0.0022521240000000003	0.37801079195924103	not_mentioned	1.0	not_mentioned	correct	ok	not_mentioned	released	option_probability
Jev	imcs21	test	10117123	symptom_319	10117123	0.0022521240000000003	0.37801079195924103	not_mentioned	0.8	not_mentioned	correct	ok	not_mentioned	released	option_probability
Jev	imcs21	test	10117123	symptom_320	10117123	0.0022521240000000003	0.37801079195924103	not_mentioned	1.0	not_mentioned	correct	ok	not_mentioned	released	option_probability
Jev	imcs21	test	10117123	symptom_321	10117123	0.0022521240000000003	0.37801079195924103	not_mentioned	1.0	not_mentioned	correct	ok	not_mentioned	released	option_probability
Jev	imcs21	test	10117123	symptom_322	10117123	0.0022521240000000003	0.37801079195924103	not_mentioned	1.0	not_mentioned	correct	ok	not_mentioned	released	option_probability
Jev	imcs21	test	10117123	symptom_323	10117123	0.0022521240000000003	0.37801079195924103	not_mentioned	1.0	not_mentioned	correct	ok	not_mentioned	released	option_probability
Jev	imcs21	test	10117123	symptom_324	10117123	0.0022521240000000003	0.37801079195924103	not_mentioned	1.0	not_mentioned	correct	ok	not_mentioned	released	option_probability
Jev	imcs21	test	10117123	symptom_325	10117123	0.0022521240000000003	0.37801079195924103	not_mentioned	1.0	not_mentioned	correct	ok	not_mentioned	released	option_probability
Jev	imcs21	test	10117123	symptom_326	10117123	0.0022521240000000003	0.37801079195924103	not_mentioned	1.0	not_mentioned	correct	ok	not_mentioned	released	option_probability
Jev	imcs21	test	10117123	symptom_327	10117123	0.0022521240000000003	0.37801079195924103	not_mentioned	1.0	not_mentioned	correct	ok	not_mentioned	released	option_probability
Jev	imcs21	test	10117123	symptom_328	10117123	0.0022521240000000003	0.37801079195924103	not_mentioned	1.0	not_mentioned	correct	ok	not_mentioned	released	option_probability
Jev	imcs21	test	10117123	symptom_329	10117123	0.0022521240000000003	0.37801079195924103	not_mentioned	1.0	not_mentioned	correct	ok	not_mentioned	released	option_probability
Jev	imcs21	test	10117123	symptom_330	10117123	0.0022521240000000003	0.37801079195924103	not_mentioned	1.0	not_mentioned	correct	ok	not_mentioned	released	option_probability
Jev	imcs21	test	10117211	symptom_000	10117211	0.0022672440000000003	0.3684908340219408	positive	1.0	negative	incorrect	ok	negative	released	option_probability
Jev	imcs21	test	10117211	symptom_001	10117211	0.0022672440000000003	0.3684908340219408	positive	1.0	positive	correct	ok	positive	released	option_probability
Jev	imcs21	test	10117211	symptom_002	10117211	0.0022672440000000003	0.3684908340219408	positive	0.95	positive	correct	ok	positive	released	option_probability
Jev	imcs21	test	10117211	symptom_003	10117211	0.0022672440000000003	0.3684908340219408	not_mentioned	0.98	not_mentioned	correct	ok	not_mentioned	released	option_probability
Jev	imcs21	test	10117211	symptom_004	10117211	0.0022672440000000003	0.3684908340219408	not_mentioned	1.0	not_mentioned	correct	ok	not_mentioned	released	option_probability
Jev	imcs21	test	10117211	symptom_005	10117211	0.0022672440000000003	0.3684908340219408	positive	1.0	positive	correct	ok	positive	released	option_probability
Jev	imcs21	test	10117211	symptom_006	10117211	0.0022672440000000003	0.3684908340219408	not_mentioned	1.0	not_mentioned	correct	ok	not_mentioned	released	option_probability
Jev	imcs21	test	10117211	symptom_007	10117211	0.0022672440000000003	0.3684908340219408	not_mentioned	0.88	positive	incorrect	ok	positive	released	option_probability
Jev	imcs21	test	10117211	symptom_008	10117211	0.0022672440000000003	0.3684908340219408	not_mentioned	1.0	not_mentioned	correct	ok	not_mentioned	released	option_probability
Jev	imcs21	test	10117211	symptom_009	10117211	0.0022672440000000003	0.3684908340219408	not_mentioned	0.51	positive	incorrect	ok	positive	released	option_probability
Jev	imcs21	test	10117211	symptom_010	10117211	0.0022672440000000003	0.3684908340219408	not_mentioned	1.0	not_mentioned	correct	ok	not_mentioned	released	option_probability
Jev	imcs21	test	10117211	symptom_011	10117211	0.0022672440000000003	0.3684908340219408	not_mentioned	0.99	not_mentioned	correct	ok	not_mentioned	released	option_probability
Jev	imcs21	test	10117211	symptom_012	10117211	0.0022672440000000003	0.3684908340219408	uncertain	0.75	uncertain	correct	ok	uncertain	released	option_probability
Jev	imcs21	test	10117211	symptom_013	10117211	0.0022672440000000003	0.3684908340219408	not_mentioned	1.0	not_mentioned	correct	ok	not_mentioned	released	option_probability
Jev	imcs21	test	10117211	symptom_014	10117211	0.0022672440000000003	0.3684908340219408	uncertain	0.94	uncertain	correct	ok	uncertain	released	option_probability
Jev	imcs21	test	10117211	symptom_015	10117211	0.0022672440000000003	0.3684908340219408	not_mentioned	0.95	not_mentioned	correct	ok	not_mentioned	released	option_probability
Jev	imcs21	test	10117211	symptom_016	10117211	0.0022672440000000003	0.3684908340219408	not_mentioned	1.0	not_mentioned	correct	ok	not_mentioned	released	option_probability
Jev	imcs21	test	10117211	symptom_017	10117211	0.0022672440000000003	0.3684908340219408	uncertain	0.92	uncertain	correct	ok	uncertain	released	option_probability
Jev	imcs21	test	10117211	symptom_018	10117211	0.0022672440000000003	0.3684908340219408	negative	0.74	negative	correct	ok	negative	released	option_probability
Jev	imcs21	test	10117211	symptom_019	10117211	0.0022672440000000003	0.3684908340219408	not_mentioned	0.99	not_mentioned	correct	ok	not_mentioned	released	option_probability
Jev	imcs21	test	10117211	symptom_020	10117211	0.0022672440000000003	0.3684908340219408	not_mentioned	1.0	not_mentioned	correct	ok	not_mentioned	released	option_probability
Jev	imcs21	test	10117211	symptom_021	10117211	0.0022672440000000003	0.3684908340219408	positive	0.68	positive	correct	ok	positive	released	option_probability
Jev	imcs21	test	10117211	symptom_022	10117211	0.0022672440000000003	0.3684908340219408	not_mentioned	0.86	not_mentioned	correct	ok	not_mentioned	released	option_probability
Jev	imcs21	test	10117211	symptom_023	10117211	0.0022672440000000003	0.3684908340219408	not_mentioned	1.0	not_mentioned	correct	ok	not_mentioned	released	option_probability
Jev	imcs21	test	10117211	symptom_024	10117211	0.0022672440000000003	0.3684908340219408	not_mentioned	1.0	not_mentioned	correct	ok	not_mentioned	released	option_probability
Jev	imcs21	test	10117211	symptom_025	10117211	0.0022672440000000003	0.3684908340219408	not_mentioned	1.0	not_mentioned	correct	ok	not_mentioned	released	option_probability
Jev	imcs21	test	10117211	symptom_026	10117211	0.0022672440000000003	0.3684908340219408	not_mentioned	0.89	not_mentioned	correct	ok	not_mentioned	released	option_probability
Jev	imcs21	test	10117211	symptom_027	10117211	0.0022672440000000003	0.3684908340219408	not_mentioned	1.0	not_mentioned	correct	ok	not_mentioned	released	option_probability
Jev	imcs21	test	10117211	symptom_028	10117211	0.0022672440000000003	0.3684908340219408	not_mentioned	0.58	uncertain	incorrect	ok	uncertain	released	option_probability
Jev	imcs21	test	10117211	symptom_029	10117211	0.0022672440000000003	0.3684908340219408	not_mentioned	1.0	not_mentioned	correct	ok	not_mentioned	released	option_probability
Jev	imcs21	test	10117211	symptom_030	10117211	0.0022672440000000003	0.3684908340219408	not_mentioned	0.91	not_mentioned	correct	ok	not_mentioned	released	option_probability
Jev	imcs21	test	10117211	symptom_031	10117211	0.0022672440000000003	0.3684908340219408	negative	1.0	negative	correct	ok	negative	released	option_probability
Jev	imcs21	test	10117211	symptom_032	10117211	0.0022672440000000003	0.3684908340219408	not_mentioned	1.0	not_mentioned	correct	ok	not_mentioned	released	option_probability
Jev	imcs21	test	10117211	symptom_033	10117211	0.0022672440000000003	0.3684908340219408	uncertain	0.62	not_mentioned	incorrect	ok	not_mentioned	released	option_probability
Jev	imcs21	test	10117211	symptom_034	10117211	0.0022672440000000003	0.3684908340219408	not_mentioned	1.0	not_mentioned	correct	ok	not_mentioned	released	option_probability
Jev	imcs21	test	10117211	symptom_035	10117211	0.0022672440000000003	0.3684908340219408	not_mentioned	0.88	not_mentioned	correct	ok	not_mentioned	released	option_probability
Jev	imcs21	test	10117211	symptom_036	10117211	0.0022672440000000003	0.3684908340219408	not_mentioned	0.99	not_mentioned	correct	ok	not_mentioned	released	option_probability
Jev	imcs21	test	10117211	symptom_037	10117211	0.0022672440000000003	0.3684908340219408	not_mentioned	1.0	not_mentioned	correct	ok	not_mentioned	released	option_probability
Jev	imcs21	test	10117211	symptom_038	10117211	0.0022672440000000003	0.3684908340219408	not_mentioned	1.0	not_mentioned	correct	ok	not_mentioned	released	option_probability
Jev	imcs21	test	10117211	symptom_039	10117211	0.0022672440000000003	0.3684908340219408	not_mentioned	1.0	not_mentioned	correct	ok	not_mentioned	released	option_probability
Jev	imcs21	test	10117211	symptom_040	10117211	0.0022672440000000003	0.3684908340219408	not_mentioned	1.0	not_mentioned	correct	ok	not_mentioned	released	option_probability
Jev	imcs21	test	10117211	symptom_041	10117211	0.0022672440000000003	0.3684908340219408	not_mentioned	1.0	not_mentioned	correct	ok	not_mentioned	released	option_probability
Jev	imcs21	test	10117211	symptom_042	10117211	0.0022672440000000003	0.3684908340219408	not_mentioned	0.96	not_mentioned	correct	ok	not_mentioned	released	option_probability
Jev	imcs21	test	10117211	symptom_043	10117211	0.0022672440000000003	0.3684908340219408	not_mentioned	0.6	not_mentioned	correct	ok	not_mentioned	released	option_probability
Jev	imcs21	test	10117211	symptom_044	10117211	0.0022672440000000003	0.3684908340219408	not_mentioned	0.81	not_mentioned	correct	ok	not_mentioned	released	option_probability
Jev	imcs21	test	10117211	symptom_045	10117211	0.0022672440000000003	0.3684908340219408	not_mentioned	1.0	not_mentioned	correct	ok	not_mentioned	released	option_probability
Jev	imcs21	test	10117211	symptom_046	10117211	0.0022672440000000003	0.3684908340219408	not_mentioned	1.0	not_mentioned	correct	ok	not_mentioned	released	option_probability
Jev	imcs21	test	10117211	symptom_047	10117211	0.0022672440000000003	0.3684908340219408	not_mentioned	0.51	not_mentioned	correct	ok	not_mentioned	released	option_probability
Jev	imcs21	test	10117211	symptom_048	10117211	0.0022672440000000003	0.3684908340219408	positive	0.88	not_mentioned	incorrect	ok	not_mentioned	released	option_probability
Jev	imcs21	test	10117211	symptom_049	10117211	0.0022672440000000003	0.3684908340219408	not_mentioned	1.0	not_mentioned	correct	ok	not_mentioned	released	option_probability
Jev	imcs21	test	10117211	symptom_050	10117211	0.0022672440000000003	0.3684908340219408	not_mentioned	0.95	not_mentioned	correct	ok	not_mentioned	released	option_probability
Jev	imcs21	test	10117211	symptom_051	10117211	0.0022672440000000003	0.3684908340219408	not_mentioned	0.99	not_mentioned	correct	ok	not_mentioned	released	option_probability
Jev	imcs21	test	10117211	symptom_052	10117211	0.0022672440000000003	0.3684908340219408	not_mentioned	0.95	not_mentioned	correct	ok	not_mentioned	released	option_probability
Jev	imcs21	test	10117211	symptom_053	10117211	0.0022672440000000003	0.3684908340219408	not_mentioned	0.99	not_mentioned	correct	ok	not_mentioned	released	option_probability
Jev	imcs21	test	10117211	symptom_054	10117211	0.0022672440000000003	0.3684908340219408	not_mentioned	1.0	not_mentioned	correct	ok	not_mentioned	released	option_probability
Jev	imcs21	test	10117211	symptom_055	10117211	0.0022672440000000003	0.3684908340219408	not_mentioned	1.0	not_mentioned	correct	ok	not_mentioned	released	option_probability
Jev	imcs21	test	10117211	symptom_056	10117211	0.0022672440000000003	0.3684908340219408	not_mentioned	1.0	not_mentioned	correct	ok	not_mentioned	released	option_probability
Jev	imcs21	test	10117211	symptom_057	10117211	0.0022672440000000003	0.3684908340219408	uncertain	0.75	uncertain	correct	ok	uncertain	released	option_probability
Jev	imcs21	test	10117211	symptom_058	10117211	0.0022672440000000003	0.3684908340219408	not_mentioned	1.0	not_mentioned	correct	ok	not_mentioned	released	option_probability
Jev	imcs21	test	10117211	symptom_059	10117211	0.0022672440000000003	0.3684908340219408	positive	0.76	positive	correct	ok	positive	released	option_probability
Jev	imcs21	test	10117211	symptom_060	10117211	0.0022672440000000003	0.3684908340219408	not_mentioned	1.0	not_mentioned	correct	ok	not_mentioned	released	option_probability
Jev	imcs21	test	10117211	symptom_061	10117211	0.0022672440000000003	0.3684908340219408	not_mentioned	1.0	not_mentioned	correct	ok	not_mentioned	released	option_probability
Jev	imcs21	test	10117211	symptom_062	10117211	0.0022672440000000003	0.3684908340219408	not_mentioned	1.0	not_mentioned	correct	ok	not_mentioned	released	option_probability
Jev	imcs21	test	10117211	symptom_063	10117211	0.0022672440000000003	0.3684908340219408	not_mentioned	1.0	not_mentioned	correct	ok	not_mentioned	released	option_probability
Jev	imcs21	test	10117211	symptom_064	10117211	0.0022672440000000003	0.3684908340219408	not_mentioned	1.0	not_mentioned	correct	ok	not_mentioned	released	option_probability
Jev	imcs21	test	10117211	symptom_065	10117211	0.0022672440000000003	0.3684908340219408	not_mentioned	1.0	not_mentioned	correct	ok	not_mentioned	released	option_probability
Jev	imcs21	test	10117211	symptom_066	10117211	0.0022672440000000003	0.3684908340219408	not_mentioned	1.0	not_mentioned	correct	ok	not_mentioned	released	option_probability
Jev	imcs21	test	10117211	symptom_067	10117211	0.0022672440000000003	0.3684908340219408	not_mentioned	1.0	not_mentioned	correct	ok	not_mentioned	released	option_probability
Jev	imcs21	test	10117211	symptom_068	10117211	0.0022672440000000003	0.3684908340219408	not_mentioned	0.6	not_mentioned	correct	ok	not_mentioned	released	option_probability
Jev	imcs21	test	10117211	symptom_069	10117211	0.0022672440000000003	0.3684908340219408	not_mentioned	1.0	not_mentioned	correct	ok	not_mentioned	released	option_probability
Jev	imcs21	test	10117211	symptom_070	10117211	0.0022672440000000003	0.3684908340219408	not_mentioned	1.0	not_mentioned	correct	ok	not_mentioned	released	option_probability
Jev	imcs21	test	10117211	symptom_071	10117211	0.0022672440000000003	0.3684908340219408	not_mentioned	1.0	not_mentioned	correct	ok	not_mentioned	released	option_probability
Jev	imcs21	test	10117211	symptom_072	10117211	0.0022672440000000003	0.3684908340219408	not_mentioned	1.0	not_mentioned	correct	ok	not_mentioned	released	option_probability
Jev	imcs21	test	10117211	symptom_073	10117211	0.0022672440000000003	0.3684908340219408	not_mentioned	1.0	not_mentioned	correct	ok	not_mentioned	released	option_probability
Jev	imcs21	test	10117211	symptom_074	10117211	0.0022672440000000003	0.3684908340219408	not_mentioned	1.0	not_mentioned	correct	ok	not_mentioned	released	option_probability
Jev	imcs21	test	10117211	symptom_075	10117211	0.0022672440000000003	0.3684908340219408	not_mentioned	1.0	not_mentioned	correct	ok	not_mentioned	released	option_probability
Jev	imcs21	test	10117211	symptom_076	10117211	0.0022672440000000003	0.3684908340219408	not_mentioned	0.71	not_mentioned	correct	ok	not_mentioned	released	option_probability
Jev	imcs21	test	10117211	symptom_077	10117211	0.0022672440000000003	0.3684908340219408	not_mentioned	0.85	not_mentioned	correct	ok	not_mentioned	released	option_probability
Jev	imcs21	test	10117211	symptom_078	10117211	0.0022672440000000003	0.3684908340219408	not_mentioned	1.0	not_mentioned	correct	ok	not_mentioned	released	option_probability
Jev	imcs21	test	10117211	symptom_079	10117211	0.0022672440000000003	0.3684908340219408	not_mentioned	1.0	not_mentioned	correct	ok	not_mentioned	released	option_probability
Jev	imcs21	test	10117211	symptom_080	10117211	0.0022672440000000003	0.3684908340219408	not_mentioned	0.99	not_mentioned	correct	ok	not_mentioned	released	option_probability
Jev	imcs21	test	10117211	symptom_081	10117211	0.0022672440000000003	0.3684908340219408	not_mentioned	1.0	not_mentioned	correct	ok	not_mentioned	released	option_probability
Jev	imcs21	test	10117211	symptom_082	10117211	0.0022672440000000003	0.3684908340219408	not_mentioned	1.0	not_mentioned	correct	ok	not_mentioned	released	option_probability
Jev	imcs21	test	10117211	symptom_083	10117211	0.0022672440000000003	0.3684908340219408	not_mentioned	1.0	not_mentioned	correct	ok	not_mentioned	released	option_probability
Jev	imcs21	test	10117211	symptom_084	10117211	0.0022672440000000003	0.3684908340219408	not_mentioned	0.6	not_mentioned	correct	ok	not_mentioned	released	option_probability
Jev	imcs21	test	10117211	symptom_085	10117211	0.0022672440000000003	0.3684908340219408	not_mentioned	1.0	not_mentioned	correct	ok	not_mentioned	released	option_probability
Jev	imcs21	test	10117211	symptom_086	10117211	0.0022672440000000003	0.3684908340219408	not_mentioned	1.0	not_mentioned	correct	ok	not_mentioned	released	option_probability
Jev	imcs21	test	10117211	symptom_087	10117211	0.0022672440000000003	0.3684908340219408	not_mentioned	1.0	not_mentioned	correct	ok	not_mentioned	released	option_probability
Jev	imcs21	test	10117211	symptom_088	10117211	0.0022672440000000003	0.3684908340219408	not_mentioned	1.0	not_mentioned	correct	ok	not_mentioned	released	option_probability
Jev	imcs21	test	10117211	symptom_089	10117211	0.0022672440000000003	0.3684908340219408	not_mentioned	1.0	not_mentioned	correct	ok	not_mentioned	released	option_probability
Jev	imcs21	test	10117211	symptom_090	10117211	0.0022672440000000003	0.3684908340219408	not_mentioned	0.65	not_mentioned	correct	ok	not_mentioned	released	option_probability
Jev	imcs21	test	10117211	symptom_091	10117211	0.0022672440000000003	0.3684908340219408	not_mentioned	1.0	not_mentioned	correct	ok	not_mentioned	released	option_probability
Jev	imcs21	test	10117211	symptom_092	10117211	0.0022672440000000003	0.3684908340219408	not_mentioned	1.0	not_mentioned	correct	ok	not_mentioned	released	option_probability
Jev	imcs21	test	10117211	symptom_093	10117211	0.0022672440000000003	0.3684908340219408	not_mentioned	1.0	not_mentioned	correct	ok	not_mentioned	released	option_probability
Jev	imcs21	test	10117211	symptom_094	10117211	0.0022672440000000003	0.3684908340219408	not_mentioned	1.0	not_mentioned	correct	ok	not_mentioned	released	option_probability
Jev	imcs21	test	10117211	symptom_095	10117211	0.0022672440000000003	0.3684908340219408	not_mentioned	1.0	not_mentioned	correct	ok	not_mentioned	released	option_probability
Jev	imcs21	test	10117211	symptom_096	10117211	0.0022672440000000003	0.3684908340219408	not_mentioned	1.0	not_mentioned	correct	ok	not_mentioned	released	option_probability
Jev	imcs21	test	10117211	symptom_097	10117211	0.0022672440000000003	0.3684908340219408	not_mentioned	1.0	not_mentioned	correct	ok	not_mentioned	released	option_probability
Jev	imcs21	test	10117211	symptom_098	10117211	0.0022672440000000003	0.3684908340219408	uncertain	0.46	uncertain	correct	ok	uncertain	released	option_probability
Jev	imcs21	test	10117211	symptom_099	10117211	0.0022672440000000003	0.3684908340219408	not_mentioned	1.0	not_mentioned	correct	ok	not_mentioned	released	option_probability
Jev	imcs21	test	10117211	symptom_100	10117211	0.0022672440000000003	0.3684908340219408	not_mentioned	1.0	not_mentioned	correct	ok	not_mentioned	released	option_probability
Jev	imcs21	test	10117211	symptom_101	10117211	0.0022672440000000003	0.3684908340219408	not_mentioned	1.0	not_mentioned	correct	ok	not_mentioned	released	option_probability
Jev	imcs21	test	10117211	symptom_102	10117211	0.0022672440000000003	0.3684908340219408	not_mentioned	0.93	not_mentioned	correct	ok	not_mentioned	released	option_probability
Jev	imcs21	test	10117211	symptom_103	10117211	0.0022672440000000003	0.3684908340219408	not_mentioned	1.0	not_mentioned	correct	ok	not_mentioned	released	option_probability
Jev	imcs21	test	10117211	symptom_104	10117211	0.0022672440000000003	0.3684908340219408	not_mentioned	1.0	not_mentioned	correct	ok	not_mentioned	released	option_probability
Jev	imcs21	test	10117211	symptom_105	10117211	0.0022672440000000003	0.3684908340219408	not_mentioned	1.0	not_mentioned	correct	ok	not_mentioned	released	option_probability
Jev	imcs21	test	10117211	symptom_106	10117211	0.0022672440000000003	0.3684908340219408	not_mentioned	1.0	not_mentioned	correct	ok	not_mentioned	released	option_probability
Jev	imcs21	test	10117211	symptom_107	10117211	0.0022672440000000003	0.3684908340219408	not_mentioned	1.0	not_mentioned	correct	ok	not_mentioned	released	option_probability
Jev	imcs21	test	10117211	symptom_108	10117211	0.0022672440000000003	0.3684908340219408	not_mentioned	1.0	not_mentioned	correct	ok	not_mentioned	released	option_probability
Jev	imcs21	test	10117211	symptom_109	10117211	0.0022672440000000003	0.3684908340219408	not_mentioned	1.0	not_mentioned	correct	ok	not_mentioned	released	option_probability
Jev	imcs21	test	10117211	symptom_110	10117211	0.0022672440000000003	0.3684908340219408	not_mentioned	1.0	not_mentioned	correct	ok	not_mentioned	released	option_probability
Jev	imcs21	test	10117211	symptom_111	10117211	0.0022672440000000003	0.3684908340219408	not_mentioned	1.0	not_mentioned	correct	ok	not_mentioned	released	option_probability
Jev	imcs21	test	10117211	symptom_112	10117211	0.0022672440000000003	0.3684908340219408	not_mentioned	1.0	not_mentioned	correct	ok	not_mentioned	released	option_probability
Jev	imcs21	test	10117211	symptom_113	10117211	0.0022672440000000003	0.3684908340219408	not_mentioned	1.0	not_mentioned	correct	ok	not_mentioned	released	option_probability
Jev	imcs21	test	10117211	symptom_114	10117211	0.0022672440000000003	0.3684908340219408	not_mentioned	1.0	not_mentioned	correct	ok	not_mentioned	released	option_probability
Jev	imcs21	test	10117211	symptom_115	10117211	0.0022672440000000003	0.3684908340219408	not_mentioned	1.0	not_mentioned	correct	ok	not_mentioned	released	option_probability
Jev	imcs21	test	10117211	symptom_116	10117211	0.0022672440000000003	0.3684908340219408	not_mentioned	1.0	not_mentioned	correct	ok	not_mentioned	released	option_probability
Jev	imcs21	test	10117211	symptom_117	10117211	0.0022672440000000003	0.3684908340219408	not_mentioned	1.0	not_mentioned	correct	ok	not_mentioned	released	option_probability
Jev	imcs21	test	10117211	symptom_118	10117211	0.0022672440000000003	0.3684908340219408	not_mentioned	0.92	not_mentioned	correct	ok	not_mentioned	released	option_probability
Jev	imcs21	test	10117211	symptom_119	10117211	0.0022672440000000003	0.3684908340219408	not_mentioned	1.0	not_mentioned	correct	ok	not_mentioned	released	option_probability
Jev	imcs21	test	10117211	symptom_120	10117211	0.0022672440000000003	0.3684908340219408	not_mentioned	0.99	not_mentioned	correct	ok	not_mentioned	released	option_probability
Jev	imcs21	test	10117211	symptom_121	10117211	0.0022672440000000003	0.3684908340219408	not_mentioned	1.0	not_mentioned	correct	ok	not_mentioned	released	option_probability
Jev	imcs21	test	10117211	symptom_122	10117211	0.0022672440000000003	0.3684908340219408	not_mentioned	1.0	not_mentioned	correct	ok	not_mentioned	released	option_probability
Jev	imcs21	test	10117211	symptom_123	10117211	0.0022672440000000003	0.3684908340219408	not_mentioned	1.0	not_mentioned	correct	ok	not_mentioned	released	option_probability
Jev	imcs21	test	10117211	symptom_124	10117211	0.0022672440000000003	0.3684908340219408	not_mentioned	1.0	not_mentioned	correct	ok	not_mentioned	released	option_probability
Jev	imcs21	test	10117211	symptom_125	10117211	0.0022672440000000003	0.3684908340219408	not_mentioned	0.9	not_mentioned	correct	ok	not_mentioned	released	option_probability
Jev	imcs21	test	10117211	symptom_126	10117211	0.0022672440000000003	0.3684908340219408	not_mentioned	1.0	not_mentioned	correct	ok	not_mentioned	released	option_probability
Jev	imcs21	test	10117211	symptom_127	10117211	0.0022672440000000003	0.3684908340219408	not_mentioned	1.0	not_mentioned	correct	ok	not_mentioned	released	option_probability
Jev	imcs21	test	10117211	symptom_128	10117211	0.0022672440000000003	0.3684908340219408	not_mentioned	1.0	not_mentioned	correct	ok	not_mentioned	released	option_probability
Jev	imcs21	test	10117211	symptom_129	10117211	0.0022672440000000003	0.3684908340219408	not_mentioned	0.92	not_mentioned	correct	ok	not_mentioned	released	option_probability
Jev	imcs21	test	10117211	symptom_130	10117211	0.0022672440000000003	0.3684908340219408	not_mentioned	1.0	not_mentioned	correct	ok	not_mentioned	released	option_probability
Jev	imcs21	test	10117211	symptom_131	10117211	0.0022672440000000003	0.3684908340219408	not_mentioned	0.98	not_mentioned	correct	ok	not_mentioned	released	option_probability
Jev	imcs21	test	10117211	symptom_132	10117211	0.0022672440000000003	0.3684908340219408	not_mentioned	1.0	not_mentioned	correct	ok	not_mentioned	released	option_probability
Jev	imcs21	test	10117211	symptom_133	10117211	0.0022672440000000003	0.3684908340219408	not_mentioned	1.0	not_mentioned	correct	ok	not_mentioned	released	option_probability
Jev	imcs21	test	10117211	symptom_134	10117211	0.0022672440000000003	0.3684908340219408	not_mentioned	0.95	not_mentioned	correct	ok	not_mentioned	released	option_probability
Jev	imcs21	test	10117211	symptom_135	10117211	0.0022672440000000003	0.3684908340219408	not_mentioned	1.0	not_mentioned	correct	ok	not_mentioned	released	option_probability
Jev	imcs21	test	10117211	symptom_136	10117211	0.0022672440000000003	0.3684908340219408	not_mentioned	1.0	not_mentioned	correct	ok	not_mentioned	released	option_probability
Jev	imcs21	test	10117211	symptom_137	10117211	0.0022672440000000003	0.3684908340219408	not_mentioned	1.0	not_mentioned	correct	ok	not_mentioned	released	option_probability
Jev	imcs21	test	10117211	symptom_138	10117211	0.0022672440000000003	0.3684908340219408	not_mentioned	1.0	not_mentioned	correct	ok	not_mentioned	released	option_probability
Jev	imcs21	test	10117211	symptom_139	10117211	0.0022672440000000003	0.3684908340219408	not_mentioned	1.0	not_mentioned	correct	ok	not_mentioned	released	option_probability
Jev	imcs21	test	10117211	symptom_140	10117211	0.0022672440000000003	0.3684908340219408	not_mentioned	1.0	not_mentioned	correct	ok	not_mentioned	released	option_probability
Jev	imcs21	test	10117211	symptom_141	10117211	0.0022672440000000003	0.3684908340219408	not_mentioned	1.0	not_mentioned	correct	ok	not_mentioned	released	option_probability
Jev	imcs21	test	10117211	symptom_142	10117211	0.0022672440000000003	0.3684908340219408	not_mentioned	1.0	not_mentioned	correct	ok	not_mentioned	released	option_probability
Jev	imcs21	test	10117211	symptom_143	10117211	0.0022672440000000003	0.3684908340219408	not_mentioned	1.0	not_mentioned	correct	ok	not_mentioned	released	option_probability
Jev	imcs21	test	10117211	symptom_144	10117211	0.0022672440000000003	0.3684908340219408	not_mentioned	1.0	not_mentioned	correct	ok	not_mentioned	released	option_probability
Jev	imcs21	test	10117211	symptom_145	10117211	0.0022672440000000003	0.3684908340219408	not_mentioned	0.98	not_mentioned	correct	ok	not_mentioned	released	option_probability
Jev	imcs21	test	10117211	symptom_146	10117211	0.0022672440000000003	0.3684908340219408	not_mentioned	0.71	not_mentioned	correct	ok	not_mentioned	released	option_probability
Jev	imcs21	test	10117211	symptom_147	10117211	0.0022672440000000003	0.3684908340219408	not_mentioned	1.0	not_mentioned	correct	ok	not_mentioned	released	option_probability
Jev	imcs21	test	10117211	symptom_148	10117211	0.0022672440000000003	0.3684908340219408	not_mentioned	1.0	not_mentioned	correct	ok	not_mentioned	released	option_probability
Jev	imcs21	test	10117211	symptom_149	10117211	0.0022672440000000003	0.3684908340219408	not_mentioned	1.0	not_mentioned	correct	ok	not_mentioned	released	option_probability
Jev	imcs21	test	10117211	symptom_150	10117211	0.0022672440000000003	0.3684908340219408	not_mentioned	1.0	not_mentioned	correct	ok	not_mentioned	released	option_probability
Jev	imcs21	test	10117211	symptom_151	10117211	0.0022672440000000003	0.3684908340219408	not_mentioned	1.0	not_mentioned	correct	ok	not_mentioned	released	option_probability
Jev	imcs21	test	10117211	symptom_152	10117211	0.0022672440000000003	0.3684908340219408	not_mentioned	1.0	not_mentioned	correct	ok	not_mentioned	released	option_probability
Jev	imcs21	test	10117211	symptom_153	10117211	0.0022672440000000003	0.3684908340219408	not_mentioned	1.0	not_mentioned	correct	ok	not_mentioned	released	option_probability
Jev	imcs21	test	10117211	symptom_154	10117211	0.0022672440000000003	0.3684908340219408	uncertain	0.59	not_mentioned	incorrect	ok	not_mentioned	released	option_probability
Jev	imcs21	test	10117211	symptom_155	10117211	0.0022672440000000003	0.3684908340219408	not_mentioned	1.0	not_mentioned	correct	ok	not_mentioned	released	option_probability
Jev	imcs21	test	10117211	symptom_156	10117211	0.0022672440000000003	0.3684908340219408	not_mentioned	1.0	not_mentioned	correct	ok	not_mentioned	released	option_probability
Jev	imcs21	test	10117211	symptom_157	10117211	0.0022672440000000003	0.3684908340219408	not_mentioned	1.0	not_mentioned	correct	ok	not_mentioned	released	option_probability
Jev	imcs21	test	10117211	symptom_158	10117211	0.0022672440000000003	0.3684908340219408	not_mentioned	1.0	not_mentioned	correct	ok	not_mentioned	released	option_probability
Jev	imcs21	test	10117211	symptom_159	10117211	0.0022672440000000003	0.3684908340219408	not_mentioned	1.0	not_mentioned	correct	ok	not_mentioned	released	option_probability
Jev	imcs21	test	10117211	symptom_160	10117211	0.0022672440000000003	0.3684908340219408	not_mentioned	1.0	not_mentioned	correct	ok	not_mentioned	released	option_probability
Jev	imcs21	test	10117211	symptom_161	10117211	0.0022672440000000003	0.3684908340219408	not_mentioned	1.0	not_mentioned	correct	ok	not_mentioned	released	option_probability
Jev	imcs21	test	10117211	symptom_162	10117211	0.0022672440000000003	0.3684908340219408	not_mentioned	0.97	not_mentioned	correct	ok	not_mentioned	released	option_probability
Jev	imcs21	test	10117211	symptom_163	10117211	0.0022672440000000003	0.3684908340219408	not_mentioned	1.0	not_mentioned	correct	ok	not_mentioned	released	option_probability
Jev	imcs21	test	10117211	symptom_164	10117211	0.0022672440000000003	0.3684908340219408	not_mentioned	1.0	not_mentioned	correct	ok	not_mentioned	released	option_probability
Jev	imcs21	test	10117211	symptom_165	10117211	0.0022672440000000003	0.3684908340219408	not_mentioned	0.98	not_mentioned	correct	ok	not_mentioned	released	option_probability
Jev	imcs21	test	10117211	symptom_166	10117211	0.0022672440000000003	0.3684908340219408	not_mentioned	1.0	not_mentioned	correct	ok	not_mentioned	released	option_probability
Jev	imcs21	test	10117211	symptom_167	10117211	0.0022672440000000003	0.3684908340219408	not_mentioned	1.0	not_mentioned	correct	ok	not_mentioned	released	option_probability
Jev	imcs21	test	10117211	symptom_168	10117211	0.0022672440000000003	0.3684908340219408	not_mentioned	1.0	not_mentioned	correct	ok	not_mentioned	released	option_probability
Jev	imcs21	test	10117211	symptom_169	10117211	0.0022672440000000003	0.3684908340219408	positive	0.39999999999999997	not_mentioned	incorrect	ok	not_mentioned	released	option_probability
Jev	imcs21	test	10117211	symptom_170	10117211	0.0022672440000000003	0.3684908340219408	not_mentioned	1.0	not_mentioned	correct	ok	not_mentioned	released	option_probability
Jev	imcs21	test	10117211	symptom_171	10117211	0.0022672440000000003	0.3684908340219408	not_mentioned	1.0	not_mentioned	correct	ok	not_mentioned	released	option_probability
Jev	imcs21	test	10117211	symptom_172	10117211	0.0022672440000000003	0.3684908340219408	not_mentioned	1.0	not_mentioned	correct	ok	not_mentioned	released	option_probability
Jev	imcs21	test	10117211	symptom_173	10117211	0.0022672440000000003	0.3684908340219408	not_mentioned	0.99	not_mentioned	correct	ok	not_mentioned	released	option_probability
Jev	imcs21	test	10117211	symptom_174	10117211	0.0022672440000000003	0.3684908340219408	not_mentioned	1.0	not_mentioned	correct	ok	not_mentioned	released	option_probability
Jev	imcs21	test	10117211	symptom_175	10117211	0.0022672440000000003	0.3684908340219408	not_mentioned	1.0	not_mentioned	correct	ok	not_mentioned	released	option_probability
Jev	imcs21	test	10117211	symptom_176	10117211	0.0022672440000000003	0.3684908340219408	not_mentioned	0.79	not_mentioned	correct	ok	not_mentioned	released	option_probability
Jev	imcs21	test	10117211	symptom_177	10117211	0.0022672440000000003	0.3684908340219408	not_mentioned	1.0	not_mentioned	correct	ok	not_mentioned	released	option_probability
Jev	imcs21	test	10117211	symptom_178	10117211	0.0022672440000000003	0.3684908340219408	not_mentioned	1.0	not_mentioned	correct	ok	not_mentioned	released	option_probability
Jev	imcs21	test	10117211	symptom_179	10117211	0.0022672440000000003	0.3684908340219408	not_mentioned	1.0	not_mentioned	correct	ok	not_mentioned	released	option_probability
Jev	imcs21	test	10117211	symptom_180	10117211	0.0022672440000000003	0.3684908340219408	not_mentioned	1.0	not_mentioned	correct	ok	not_mentioned	released	option_probability
Jev	imcs21	test	10117211	symptom_181	10117211	0.0022672440000000003	0.3684908340219408	not_mentioned	1.0	not_mentioned	correct	ok	not_mentioned	released	option_probability
Jev	imcs21	test	10117211	symptom_182	10117211	0.0022672440000000003	0.3684908340219408	not_mentioned	1.0	not_mentioned	correct	ok	not_mentioned	released	option_probability
Jev	imcs21	test	10117211	symptom_183	10117211	0.0022672440000000003	0.3684908340219408	not_mentioned	1.0	not_mentioned	correct	ok	not_mentioned	released	option_probability
Jev	imcs21	test	10117211	symptom_184	10117211	0.0022672440000000003	0.3684908340219408	not_mentioned	0.94	not_mentioned	correct	ok	not_mentioned	released	option_probability
Jev	imcs21	test	10117211	symptom_185	10117211	0.0022672440000000003	0.3684908340219408	not_mentioned	0.96	not_mentioned	correct	ok	not_mentioned	released	option_probability
Jev	imcs21	test	10117211	symptom_186	10117211	0.0022672440000000003	0.3684908340219408	not_mentioned	1.0	not_mentioned	correct	ok	not_mentioned	released	option_probability
Jev	imcs21	test	10117211	symptom_187	10117211	0.0022672440000000003	0.3684908340219408	not_mentioned	0.98	not_mentioned	correct	ok	not_mentioned	released	option_probability
Jev	imcs21	test	10117211	symptom_188	10117211	0.0022672440000000003	0.3684908340219408	not_mentioned	0.99	not_mentioned	correct	ok	not_mentioned	released	option_probability
Jev	imcs21	test	10117211	symptom_189	10117211	0.0022672440000000003	0.3684908340219408	not_mentioned	1.0	not_mentioned	correct	ok	not_mentioned	released	option_probability
Jev	imcs21	test	10117211	symptom_190	10117211	0.0022672440000000003	0.3684908340219408	not_mentioned	1.0	not_mentioned	correct	ok	not_mentioned	released	option_probability
Jev	imcs21	test	10117211	symptom_191	10117211	0.0022672440000000003	0.3684908340219408	not_mentioned	1.0	not_mentioned	correct	ok	not_mentioned	released	option_probability
Jev	imcs21	test	10117211	symptom_192	10117211	0.0022672440000000003	0.3684908340219408	not_mentioned	1.0	not_mentioned	correct	ok	not_mentioned	released	option_probability
Jev	imcs21	test	10117211	symptom_193	10117211	0.0022672440000000003	0.3684908340219408	not_mentioned	1.0	not_mentioned	correct	ok	not_mentioned	released	option_probability
Jev	imcs21	test	10117211	symptom_194	10117211	0.0022672440000000003	0.3684908340219408	not_mentioned	1.0	not_mentioned	correct	ok	not_mentioned	released	option_probability
Jev	imcs21	test	10117211	symptom_195	10117211	0.0022672440000000003	0.3684908340219408	not_mentioned	1.0	not_mentioned	correct	ok	not_mentioned	released	option_probability
Jev	imcs21	test	10117211	symptom_196	10117211	0.0022672440000000003	0.3684908340219408	not_mentioned	1.0	not_mentioned	correct	ok	not_mentioned	released	option_probability
Jev	imcs21	test	10117211	symptom_197	10117211	0.0022672440000000003	0.3684908340219408	not_mentioned	1.0	not_mentioned	correct	ok	not_mentioned	released	option_probability
Jev	imcs21	test	10117211	symptom_198	10117211	0.0022672440000000003	0.3684908340219408	not_mentioned	1.0	not_mentioned	correct	ok	not_mentioned	released	option_probability
Jev	imcs21	test	10117211	symptom_199	10117211	0.0022672440000000003	0.3684908340219408	not_mentioned	1.0	not_mentioned	correct	ok	not_mentioned	released	option_probability
Jev	imcs21	test	10117211	symptom_200	10117211	0.0022672440000000003	0.3684908340219408	not_mentioned	1.0	not_mentioned	correct	ok	not_mentioned	released	option_probability
Jev	imcs21	test	10117211	symptom_201	10117211	0.0022672440000000003	0.3684908340219408	not_mentioned	1.0	not_mentioned	correct	ok	not_mentioned	released	option_probability
Jev	imcs21	test	10117211	symptom_202	10117211	0.0022672440000000003	0.3684908340219408	not_mentioned	0.94	not_mentioned	correct	ok	not_mentioned	released	option_probability
Jev	imcs21	test	10117211	symptom_203	10117211	0.0022672440000000003	0.3684908340219408	not_mentioned	1.0	not_mentioned	correct	ok	not_mentioned	released	option_probability
Jev	imcs21	test	10117211	symptom_204	10117211	0.0022672440000000003	0.3684908340219408	not_mentioned	1.0	not_mentioned	correct	ok	not_mentioned	released	option_probability
Jev	imcs21	test	10117211	symptom_205	10117211	0.0022672440000000003	0.3684908340219408	not_mentioned	1.0	not_mentioned	correct	ok	not_mentioned	released	option_probability
Jev	imcs21	test	10117211	symptom_206	10117211	0.0022672440000000003	0.3684908340219408	not_mentioned	1.0	not_mentioned	correct	ok	not_mentioned	released	option_probability
Jev	imcs21	test	10117211	symptom_207	10117211	0.0022672440000000003	0.3684908340219408	not_mentioned	1.0	not_mentioned	correct	ok	not_mentioned	released	option_probability
Jev	imcs21	test	10117211	symptom_208	10117211	0.0022672440000000003	0.3684908340219408	not_mentioned	1.0	not_mentioned	correct	ok	not_mentioned	released	option_probability
Jev	imcs21	test	10117211	symptom_209	10117211	0.0022672440000000003	0.3684908340219408	not_mentioned	1.0	not_mentioned	correct	ok	not_mentioned	released	option_probability
Jev	imcs21	test	10117211	symptom_210	10117211	0.0022672440000000003	0.3684908340219408	not_mentioned	1.0	not_mentioned	correct	ok	not_mentioned	released	option_probability
Jev	imcs21	test	10117211	symptom_211	10117211	0.0022672440000000003	0.3684908340219408	not_mentioned	1.0	not_mentioned	correct	ok	not_mentioned	released	option_probability
Jev	imcs21	test	10117211	symptom_212	10117211	0.0022672440000000003	0.3684908340219408	not_mentioned	1.0	not_mentioned	correct	ok	not_mentioned	released	option_probability
Jev	imcs21	test	10117211	symptom_213	10117211	0.0022672440000000003	0.3684908340219408	not_mentioned	1.0	not_mentioned	correct	ok	not_mentioned	released	option_probability
Jev	imcs21	test	10117211	symptom_214	10117211	0.0022672440000000003	0.3684908340219408	not_mentioned	1.0	not_mentioned	correct	ok	not_mentioned	released	option_probability
Jev	imcs21	test	10117211	symptom_215	10117211	0.0022672440000000003	0.3684908340219408	not_mentioned	1.0	not_mentioned	correct	ok	not_mentioned	released	option_probability
Jev	imcs21	test	10117211	symptom_216	10117211	0.0022672440000000003	0.3684908340219408	not_mentioned	1.0	not_mentioned	correct	ok	not_mentioned	released	option_probability
Jev	imcs21	test	10117211	symptom_217	10117211	0.0022672440000000003	0.3684908340219408	not_mentioned	1.0	not_mentioned	correct	ok	not_mentioned	released	option_probability
Jev	imcs21	test	10117211	symptom_218	10117211	0.0022672440000000003	0.3684908340219408	not_mentioned	1.0	not_mentioned	correct	ok	not_mentioned	released	option_probability
Jev	imcs21	test	10117211	symptom_219	10117211	0.0022672440000000003	0.3684908340219408	not_mentioned	0.98	not_mentioned	correct	ok	not_mentioned	released	option_probability
Jev	imcs21	test	10117211	symptom_220	10117211	0.0022672440000000003	0.3684908340219408	not_mentioned	0.89	not_mentioned	correct	ok	not_mentioned	released	option_probability
Jev	imcs21	test	10117211	symptom_221	10117211	0.0022672440000000003	0.3684908340219408	not_mentioned	1.0	not_mentioned	correct	ok	not_mentioned	released	option_probability
Jev	imcs21	test	10117211	symptom_222	10117211	0.0022672440000000003	0.3684908340219408	not_mentioned	1.0	not_mentioned	correct	ok	not_mentioned	released	option_probability
Jev	imcs21	test	10117211	symptom_223	10117211	0.0022672440000000003	0.3684908340219408	not_mentioned	1.0	not_mentioned	correct	ok	not_mentioned	released	option_probability
Jev	imcs21	test	10117211	symptom_224	10117211	0.0022672440000000003	0.3684908340219408	not_mentioned	1.0	not_mentioned	correct	ok	not_mentioned	released	option_probability
Jev	imcs21	test	10117211	symptom_225	10117211	0.0022672440000000003	0.3684908340219408	not_mentioned	0.99	not_mentioned	correct	ok	not_mentioned	released	option_probability
Jev	imcs21	test	10117211	symptom_226	10117211	0.0022672440000000003	0.3684908340219408	not_mentioned	1.0	not_mentioned	correct	ok	not_mentioned	released	option_probability
Jev	imcs21	test	10117211	symptom_227	10117211	0.0022672440000000003	0.3684908340219408	not_mentioned	0.97	not_mentioned	correct	ok	not_mentioned	released	option_probability
Jev	imcs21	test	10117211	symptom_228	10117211	0.0022672440000000003	0.3684908340219408	not_mentioned	1.0	not_mentioned	correct	ok	not_mentioned	released	option_probability
Jev	imcs21	test	10117211	symptom_229	10117211	0.0022672440000000003	0.3684908340219408	not_mentioned	1.0	not_mentioned	correct	ok	not_mentioned	released	option_probability
Jev	imcs21	test	10117211	symptom_230	10117211	0.0022672440000000003	0.3684908340219408	not_mentioned	0.99	not_mentioned	correct	ok	not_mentioned	released	option_probability
Jev	imcs21	test	10117211	symptom_231	10117211	0.0022672440000000003	0.3684908340219408	not_mentioned	1.0	not_mentioned	correct	ok	not_mentioned	released	option_probability
Jev	imcs21	test	10117211	symptom_232	10117211	0.0022672440000000003	0.3684908340219408	not_mentioned	1.0	not_mentioned	correct	ok	not_mentioned	released	option_probability
Jev	imcs21	test	10117211	symptom_233	10117211	0.0022672440000000003	0.3684908340219408	not_mentioned	1.0	not_mentioned	correct	ok	not_mentioned	released	option_probability
Jev	imcs21	test	10117211	symptom_234	10117211	0.0022672440000000003	0.3684908340219408	not_mentioned	1.0	not_mentioned	correct	ok	not_mentioned	released	option_probability
Jev	imcs21	test	10117211	symptom_235	10117211	0.0022672440000000003	0.3684908340219408	not_mentioned	1.0	not_mentioned	correct	ok	not_mentioned	released	option_probability
Jev	imcs21	test	10117211	symptom_236	10117211	0.0022672440000000003	0.3684908340219408	not_mentioned	1.0	not_mentioned	correct	ok	not_mentioned	released	option_probability
Jev	imcs21	test	10117211	symptom_237	10117211	0.0022672440000000003	0.3684908340219408	not_mentioned	0.99	not_mentioned	correct	ok	not_mentioned	released	option_probability
Jev	imcs21	test	10117211	symptom_238	10117211	0.0022672440000000003	0.3684908340219408	not_mentioned	0.74	not_mentioned	correct	ok	not_mentioned	released	option_probability
Jev	imcs21	test	10117211	symptom_239	10117211	0.0022672440000000003	0.3684908340219408	not_mentioned	1.0	not_mentioned	correct	ok	not_mentioned	released	option_probability
Jev	imcs21	test	10117211	symptom_240	10117211	0.0022672440000000003	0.3684908340219408	not_mentioned	1.0	not_mentioned	correct	ok	not_mentioned	released	option_probability
Jev	imcs21	test	10117211	symptom_241	10117211	0.0022672440000000003	0.3684908340219408	not_mentioned	1.0	not_mentioned	correct	ok	not_mentioned	released	option_probability
Jev	imcs21	test	10117211	symptom_242	10117211	0.0022672440000000003	0.3684908340219408	not_mentioned	1.0	not_mentioned	correct	ok	not_mentioned	released	option_probability
Jev	imcs21	test	10117211	symptom_243	10117211	0.0022672440000000003	0.3684908340219408	not_mentioned	1.0	not_mentioned	correct	ok	not_mentioned	released	option_probability
Jev	imcs21	test	10117211	symptom_244	10117211	0.0022672440000000003	0.3684908340219408	not_mentioned	0.74	not_mentioned	correct	ok	not_mentioned	released	option_probability
Jev	imcs21	test	10117211	symptom_245	10117211	0.0022672440000000003	0.3684908340219408	not_mentioned	1.0	not_mentioned	correct	ok	not_mentioned	released	option_probability
Jev	imcs21	test	10117211	symptom_246	10117211	0.0022672440000000003	0.3684908340219408	not_mentioned	1.0	not_mentioned	correct	ok	not_mentioned	released	option_probability
Jev	imcs21	test	10117211	symptom_247	10117211	0.0022672440000000003	0.3684908340219408	not_mentioned	0.93	not_mentioned	correct	ok	not_mentioned	released	option_probability
Jev	imcs21	test	10117211	symptom_248	10117211	0.0022672440000000003	0.3684908340219408	not_mentioned	1.0	not_mentioned	correct	ok	not_mentioned	released	option_probability
Jev	imcs21	test	10117211	symptom_249	10117211	0.0022672440000000003	0.3684908340219408	not_mentioned	1.0	not_mentioned	correct	ok	not_mentioned	released	option_probability
Jev	imcs21	test	10117211	symptom_250	10117211	0.0022672440000000003	0.3684908340219408	not_mentioned	1.0	not_mentioned	correct	ok	not_mentioned	released	option_probability
Jev	imcs21	test	10117211	symptom_251	10117211	0.0022672440000000003	0.3684908340219408	not_mentioned	0.99	not_mentioned	correct	ok	not_mentioned	released	option_probability
Jev	imcs21	test	10117211	symptom_252	10117211	0.0022672440000000003	0.3684908340219408	not_mentioned	1.0	not_mentioned	correct	ok	not_mentioned	released	option_probability
Jev	imcs21	test	10117211	symptom_253	10117211	0.0022672440000000003	0.3684908340219408	not_mentioned	1.0	not_mentioned	correct	ok	not_mentioned	released	option_probability
Jev	imcs21	test	10117211	symptom_254	10117211	0.0022672440000000003	0.3684908340219408	not_mentioned	0.78	not_mentioned	correct	ok	not_mentioned	released	option_probability
Jev	imcs21	test	10117211	symptom_255	10117211	0.0022672440000000003	0.3684908340219408	not_mentioned	1.0	not_mentioned	correct	ok	not_mentioned	released	option_probability
Jev	imcs21	test	10117211	symptom_256	10117211	0.0022672440000000003	0.3684908340219408	not_mentioned	1.0	not_mentioned	correct	ok	not_mentioned	released	option_probability
Jev	imcs21	test	10117211	symptom_257	10117211	0.0022672440000000003	0.3684908340219408	not_mentioned	1.0	not_mentioned	correct	ok	not_mentioned	released	option_probability
Jev	imcs21	test	10117211	symptom_258	10117211	0.0022672440000000003	0.3684908340219408	not_mentioned	1.0	not_mentioned	correct	ok	not_mentioned	released	option_probability
Jev	imcs21	test	10117211	symptom_259	10117211	0.0022672440000000003	0.3684908340219408	not_mentioned	1.0	not_mentioned	correct	ok	not_mentioned	released	option_probability
Jev	imcs21	test	10117211	symptom_260	10117211	0.0022672440000000003	0.3684908340219408	not_mentioned	0.84	not_mentioned	correct	ok	not_mentioned	released	option_probability
Jev	imcs21	test	10117211	symptom_261	10117211	0.0022672440000000003	0.3684908340219408	not_mentioned	1.0	not_mentioned	correct	ok	not_mentioned	released	option_probability
Jev	imcs21	test	10117211	symptom_262	10117211	0.0022672440000000003	0.3684908340219408	not_mentioned	1.0	not_mentioned	correct	ok	not_mentioned	released	option_probability
Jev	imcs21	test	10117211	symptom_263	10117211	0.0022672440000000003	0.3684908340219408	not_mentioned	1.0	not_mentioned	correct	ok	not_mentioned	released	option_probability
Jev	imcs21	test	10117211	symptom_264	10117211	0.0022672440000000003	0.3684908340219408	not_mentioned	1.0	not_mentioned	correct	ok	not_mentioned	released	option_probability
Jev	imcs21	test	10117211	symptom_265	10117211	0.0022672440000000003	0.3684908340219408	not_mentioned	1.0	not_mentioned	correct	ok	not_mentioned	released	option_probability
Jev	imcs21	test	10117211	symptom_266	10117211	0.0022672440000000003	0.3684908340219408	not_mentioned	1.0	not_mentioned	correct	ok	not_mentioned	released	option_probability
Jev	imcs21	test	10117211	symptom_267	10117211	0.0022672440000000003	0.3684908340219408	not_mentioned	0.99	not_mentioned	correct	ok	not_mentioned	released	option_probability
Jev	imcs21	test	10117211	symptom_268	10117211	0.0022672440000000003	0.3684908340219408	not_mentioned	1.0	not_mentioned	correct	ok	not_mentioned	released	option_probability
Jev	imcs21	test	10117211	symptom_269	10117211	0.0022672440000000003	0.3684908340219408	not_mentioned	1.0	not_mentioned	correct	ok	not_mentioned	released	option_probability
Jev	imcs21	test	10117211	symptom_270	10117211	0.0022672440000000003	0.3684908340219408	not_mentioned	1.0	not_mentioned	correct	ok	not_mentioned	released	option_probability
Jev	imcs21	test	10117211	symptom_271	10117211	0.0022672440000000003	0.3684908340219408	not_mentioned	1.0	not_mentioned	correct	ok	not_mentioned	released	option_probability
Jev	imcs21	test	10117211	symptom_272	10117211	0.0022672440000000003	0.3684908340219408	not_mentioned	1.0	not_mentioned	correct	ok	not_mentioned	released	option_probability
Jev	imcs21	test	10117211	symptom_273	10117211	0.0022672440000000003	0.3684908340219408	not_mentioned	1.0	not_mentioned	correct	ok	not_mentioned	released	option_probability
Jev	imcs21	test	10117211	symptom_274	10117211	0.0022672440000000003	0.3684908340219408	not_mentioned	1.0	not_mentioned	correct	ok	not_mentioned	released	option_probability
Jev	imcs21	test	10117211	symptom_275	10117211	0.0022672440000000003	0.3684908340219408	not_mentioned	1.0	not_mentioned	correct	ok	not_mentioned	released	option_probability
Jev	imcs21	test	10117211	symptom_276	10117211	0.0022672440000000003	0.3684908340219408	not_mentioned	1.0	not_mentioned	correct	ok	not_mentioned	released	option_probability
Jev	imcs21	test	10117211	symptom_277	10117211	0.0022672440000000003	0.3684908340219408	not_mentioned	0.98	not_mentioned	correct	ok	not_mentioned	released	option_probability
Jev	imcs21	test	10117211	symptom_278	10117211	0.0022672440000000003	0.3684908340219408	not_mentioned	1.0	not_mentioned	correct	ok	not_mentioned	released	option_probability
Jev	imcs21	test	10117211	symptom_279	10117211	0.0022672440000000003	0.3684908340219408	not_mentioned	1.0	not_mentioned	correct	ok	not_mentioned	released	option_probability
Jev	imcs21	test	10117211	symptom_280	10117211	0.0022672440000000003	0.3684908340219408	not_mentioned	1.0	not_mentioned	correct	ok	not_mentioned	released	option_probability
Jev	imcs21	test	10117211	symptom_281	10117211	0.0022672440000000003	0.3684908340219408	not_mentioned	1.0	not_mentioned	correct	ok	not_mentioned	released	option_probability
Jev	imcs21	test	10117211	symptom_282	10117211	0.0022672440000000003	0.3684908340219408	not_mentioned	1.0	not_mentioned	correct	ok	not_mentioned	released	option_probability
Jev	imcs21	test	10117211	symptom_283	10117211	0.0022672440000000003	0.3684908340219408	not_mentioned	1.0	not_mentioned	correct	ok	not_mentioned	released	option_probability
Jev	imcs21	test	10117211	symptom_284	10117211	0.0022672440000000003	0.3684908340219408	not_mentioned	1.0	not_mentioned	correct	ok	not_mentioned	released	option_probability
Jev	imcs21	test	10117211	symptom_285	10117211	0.0022672440000000003	0.3684908340219408	not_mentioned	1.0	not_mentioned	correct	ok	not_mentioned	released	option_probability
Jev	imcs21	test	10117211	symptom_286	10117211	0.0022672440000000003	0.3684908340219408	not_mentioned	1.0	not_mentioned	correct	ok	not_mentioned	released	option_probability
Jev	imcs21	test	10117211	symptom_287	10117211	0.0022672440000000003	0.3684908340219408	not_mentioned	1.0	not_mentioned	correct	ok	not_mentioned	released	option_probability
Jev	imcs21	test	10117211	symptom_288	10117211	0.0022672440000000003	0.3684908340219408	not_mentioned	1.0	not_mentioned	correct	ok	not_mentioned	released	option_probability
Jev	imcs21	test	10117211	symptom_289	10117211	0.0022672440000000003	0.3684908340219408	not_mentioned	1.0	not_mentioned	correct	ok	not_mentioned	released	option_probability
Jev	imcs21	test	10117211	symptom_290	10117211	0.0022672440000000003	0.3684908340219408	not_mentioned	0.98	not_mentioned	correct	ok	not_mentioned	released	option_probability
Jev	imcs21	test	10117211	symptom_291	10117211	0.0022672440000000003	0.3684908340219408	not_mentioned	1.0	not_mentioned	correct	ok	not_mentioned	released	option_probability
Jev	imcs21	test	10117211	symptom_292	10117211	0.0022672440000000003	0.3684908340219408	not_mentioned	1.0	not_mentioned	correct	ok	not_mentioned	released	option_probability
Jev	imcs21	test	10117211	symptom_293	10117211	0.0022672440000000003	0.3684908340219408	not_mentioned	1.0	not_mentioned	correct	ok	not_mentioned	released	option_probability
Jev	imcs21	test	10117211	symptom_294	10117211	0.0022672440000000003	0.3684908340219408	not_mentioned	1.0	not_mentioned	correct	ok	not_mentioned	released	option_probability
Jev	imcs21	test	10117211	symptom_295	10117211	0.0022672440000000003	0.3684908340219408	not_mentioned	1.0	not_mentioned	correct	ok	not_mentioned	released	option_probability
Jev	imcs21	test	10117211	symptom_296	10117211	0.0022672440000000003	0.3684908340219408	not_mentioned	1.0	not_mentioned	correct	ok	not_mentioned	released	option_probability
Jev	imcs21	test	10117211	symptom_297	10117211	0.0022672440000000003	0.3684908340219408	not_mentioned	1.0	not_mentioned	correct	ok	not_mentioned	released	option_probability
Jev	imcs21	test	10117211	symptom_298	10117211	0.0022672440000000003	0.3684908340219408	not_mentioned	1.0	not_mentioned	correct	ok	not_mentioned	released	option_probability
Jev	imcs21	test	10117211	symptom_299	10117211	0.0022672440000000003	0.3684908340219408	not_mentioned	1.0	not_mentioned	correct	ok	not_mentioned	released	option_probability
Jev	imcs21	test	10117211	symptom_300	10117211	0.0022672440000000003	0.3684908340219408	not_mentioned	1.0	not_mentioned	correct	ok	not_mentioned	released	option_probability
Jev	imcs21	test	10117211	symptom_301	10117211	0.0022672440000000003	0.3684908340219408	not_mentioned	0.94	not_mentioned	correct	ok	not_mentioned	released	option_probability
Jev	imcs21	test	10117211	symptom_302	10117211	0.0022672440000000003	0.3684908340219408	not_mentioned	1.0	not_mentioned	correct	ok	not_mentioned	released	option_probability
Jev	imcs21	test	10117211	symptom_303	10117211	0.0022672440000000003	0.3684908340219408	not_mentioned	1.0	not_mentioned	correct	ok	not_mentioned	released	option_probability
Jev	imcs21	test	10117211	symptom_304	10117211	0.0022672440000000003	0.3684908340219408	not_mentioned	1.0	not_mentioned	correct	ok	not_mentioned	released	option_probability
Jev	imcs21	test	10117211	symptom_305	10117211	0.0022672440000000003	0.3684908340219408	not_mentioned	1.0	not_mentioned	correct	ok	not_mentioned	released	option_probability
Jev	imcs21	test	10117211	symptom_306	10117211	0.0022672440000000003	0.3684908340219408	not_mentioned	1.0	not_mentioned	correct	ok	not_mentioned	released	option_probability
Jev	imcs21	test	10117211	symptom_307	10117211	0.0022672440000000003	0.3684908340219408	not_mentioned	1.0	not_mentioned	correct	ok	not_mentioned	released	option_probability
Jev	imcs21	test	10117211	symptom_308	10117211	0.0022672440000000003	0.3684908340219408	not_mentioned	1.0	not_mentioned	correct	ok	not_mentioned	released	option_probability
Jev	imcs21	test	10117211	symptom_309	10117211	0.0022672440000000003	0.3684908340219408	not_mentioned	1.0	not_mentioned	correct	ok	not_mentioned	released	option_probability
Jev	imcs21	test	10117211	symptom_310	10117211	0.0022672440000000003	0.3684908340219408	not_mentioned	1.0	not_mentioned	correct	ok	not_mentioned	released	option_probability
Jev	imcs21	test	10117211	symptom_311	10117211	0.0022672440000000003	0.3684908340219408	not_mentioned	1.0	not_mentioned	correct	ok	not_mentioned	released	option_probability
Jev	imcs21	test	10117211	symptom_312	10117211	0.0022672440000000003	0.3684908340219408	not_mentioned	0.92	not_mentioned	correct	ok	not_mentioned	released	option_probability
Jev	imcs21	test	10117211	symptom_313	10117211	0.0022672440000000003	0.3684908340219408	not_mentioned	1.0	not_mentioned	correct	ok	not_mentioned	released	option_probability
Jev	imcs21	test	10117211	symptom_314	10117211	0.0022672440000000003	0.3684908340219408	not_mentioned	1.0	not_mentioned	correct	ok	not_mentioned	released	option_probability
Jev	imcs21	test	10117211	symptom_315	10117211	0.0022672440000000003	0.3684908340219408	not_mentioned	1.0	not_mentioned	correct	ok	not_mentioned	released	option_probability
Jev	imcs21	test	10117211	symptom_316	10117211	0.0022672440000000003	0.3684908340219408	not_mentioned	1.0	not_mentioned	correct	ok	not_mentioned	released	option_probability
Jev	imcs21	test	10117211	symptom_317	10117211	0.0022672440000000003	0.3684908340219408	not_mentioned	1.0	not_mentioned	correct	ok	not_mentioned	released	option_probability
Jev	imcs21	test	10117211	symptom_318	10117211	0.0022672440000000003	0.3684908340219408	not_mentioned	1.0	not_mentioned	correct	ok	not_mentioned	released	option_probability
Jev	imcs21	test	10117211	symptom_319	10117211	0.0022672440000000003	0.3684908340219408	not_mentioned	1.0	not_mentioned	correct	ok	not_mentioned	released	option_probability
Jev	imcs21	test	10117211	symptom_320	10117211	0.0022672440000000003	0.3684908340219408	not_mentioned	1.0	not_mentioned	correct	ok	not_mentioned	released	option_probability
Jev	imcs21	test	10117211	symptom_321	10117211	0.0022672440000000003	0.3684908340219408	not_mentioned	1.0	not_mentioned	correct	ok	not_mentioned	released	option_probability
Jev	imcs21	test	10117211	symptom_322	10117211	0.0022672440000000003	0.3684908340219408	not_mentioned	1.0	not_mentioned	correct	ok	not_mentioned	released	option_probability
Jev	imcs21	test	10117211	symptom_323	10117211	0.0022672440000000003	0.3684908340219408	not_mentioned	1.0	not_mentioned	correct	ok	not_mentioned	released	option_probability
Jev	imcs21	test	10117211	symptom_324	10117211	0.0022672440000000003	0.3684908340219408	not_mentioned	1.0	not_mentioned	correct	ok	not_mentioned	released	option_probability
Jev	imcs21	test	10117211	symptom_325	10117211	0.0022672440000000003	0.3684908340219408	not_mentioned	1.0	not_mentioned	correct	ok	not_mentioned	released	option_probability
Jev	imcs21	test	10117211	symptom_326	10117211	0.0022672440000000003	0.3684908340219408	not_mentioned	1.0	not_mentioned	correct	ok	not_mentioned	released	option_probability
Jev	imcs21	test	10117211	symptom_327	10117211	0.0022672440000000003	0.3684908340219408	not_mentioned	1.0	not_mentioned	correct	ok	not_mentioned	released	option_probability
Jev	imcs21	test	10117211	symptom_328	10117211	0.0022672440000000003	0.3684908340219408	not_mentioned	1.0	not_mentioned	correct	ok	not_mentioned	released	option_probability
Jev	imcs21	test	10117211	symptom_329	10117211	0.0022672440000000003	0.3684908340219408	not_mentioned	1.0	not_mentioned	correct	ok	not_mentioned	released	option_probability
Jev	imcs21	test	10117211	symptom_330	10117211	0.0022672440000000003	0.3684908340219408	not_mentioned	1.0	not_mentioned	correct	ok	not_mentioned	released	option_probability
Jev	imcs21	test	10118153	symptom_000	10118153	0.0022441440000000004	0.40044562495313585	positive	1.0	positive	correct	ok	positive	released	option_probability
Jev	imcs21	test	10118153	symptom_001	10118153	0.0022441440000000004	0.40044562495313585	positive	0.98	positive	correct	ok	positive	released	option_probability
Jev	imcs21	test	10118153	symptom_002	10118153	0.0022441440000000004	0.40044562495313585	not_mentioned	0.92	uncertain	incorrect	ok	uncertain	released	option_probability
Jev	imcs21	test	10118153	symptom_003	10118153	0.0022441440000000004	0.40044562495313585	positive	0.98	positive	correct	ok	positive	released	option_probability
Jev	imcs21	test	10118153	symptom_004	10118153	0.0022441440000000004	0.40044562495313585	not_mentioned	1.0	not_mentioned	correct	ok	not_mentioned	released	option_probability
Jev	imcs21	test	10118153	symptom_005	10118153	0.0022441440000000004	0.40044562495313585	positive	0.96	positive	correct	ok	positive	released	option_probability
Jev	imcs21	test	10118153	symptom_006	10118153	0.0022441440000000004	0.40044562495313585	not_mentioned	1.0	not_mentioned	correct	ok	not_mentioned	released	option_probability
Jev	imcs21	test	10118153	symptom_007	10118153	0.0022441440000000004	0.40044562495313585	not_mentioned	1.0	not_mentioned	correct	ok	not_mentioned	released	option_probability
Jev	imcs21	test	10118153	symptom_008	10118153	0.0022441440000000004	0.40044562495313585	not_mentioned	1.0	not_mentioned	correct	ok	not_mentioned	released	option_probability
Jev	imcs21	test	10118153	symptom_009	10118153	0.0022441440000000004	0.40044562495313585	not_mentioned	1.0	not_mentioned	correct	ok	not_mentioned	released	option_probability
Jev	imcs21	test	10118153	symptom_010	10118153	0.0022441440000000004	0.40044562495313585	not_mentioned	1.0	not_mentioned	correct	ok	not_mentioned	released	option_probability
Jev	imcs21	test	10118153	symptom_011	10118153	0.0022441440000000004	0.40044562495313585	not_mentioned	1.0	not_mentioned	correct	ok	not_mentioned	released	option_probability
Jev	imcs21	test	10118153	symptom_012	10118153	0.0022441440000000004	0.40044562495313585	not_mentioned	1.0	not_mentioned	correct	ok	not_mentioned	released	option_probability
Jev	imcs21	test	10118153	symptom_013	10118153	0.0022441440000000004	0.40044562495313585	not_mentioned	0.99	not_mentioned	correct	ok	not_mentioned	released	option_probability
Jev	imcs21	test	10118153	symptom_014	10118153	0.0022441440000000004	0.40044562495313585	not_mentioned	0.9	not_mentioned	correct	ok	not_mentioned	released	option_probability
Jev	imcs21	test	10118153	symptom_015	10118153	0.0022441440000000004	0.40044562495313585	not_mentioned	0.98	not_mentioned	correct	ok	not_mentioned	released	option_probability
Jev	imcs21	test	10118153	symptom_016	10118153	0.0022441440000000004	0.40044562495313585	not_mentioned	1.0	not_mentioned	correct	ok	not_mentioned	released	option_probability
Jev	imcs21	test	10118153	symptom_017	10118153	0.0022441440000000004	0.40044562495313585	not_mentioned	0.89	not_mentioned	correct	ok	not_mentioned	released	option_probability
Jev	imcs21	test	10118153	symptom_018	10118153	0.0022441440000000004	0.40044562495313585	not_mentioned	1.0	not_mentioned	correct	ok	not_mentioned	released	option_probability
Jev	imcs21	test	10118153	symptom_019	10118153	0.0022441440000000004	0.40044562495313585	not_mentioned	1.0	not_mentioned	correct	ok	not_mentioned	released	option_probability
Jev	imcs21	test	10118153	symptom_020	10118153	0.0022441440000000004	0.40044562495313585	not_mentioned	1.0	not_mentioned	correct	ok	not_mentioned	released	option_probability
Jev	imcs21	test	10118153	symptom_021	10118153	0.0022441440000000004	0.40044562495313585	not_mentioned	0.92	not_mentioned	correct	ok	not_mentioned	released	option_probability
Jev	imcs21	test	10118153	symptom_022	10118153	0.0022441440000000004	0.40044562495313585	not_mentioned	0.97	not_mentioned	correct	ok	not_mentioned	released	option_probability
Jev	imcs21	test	10118153	symptom_023	10118153	0.0022441440000000004	0.40044562495313585	not_mentioned	1.0	not_mentioned	correct	ok	not_mentioned	released	option_probability
Jev	imcs21	test	10118153	symptom_024	10118153	0.0022441440000000004	0.40044562495313585	not_mentioned	1.0	not_mentioned	correct	ok	not_mentioned	released	option_probability
Jev	imcs21	test	10118153	symptom_025	10118153	0.0022441440000000004	0.40044562495313585	not_mentioned	1.0	not_mentioned	correct	ok	not_mentioned	released	option_probability
Jev	imcs21	test	10118153	symptom_026	10118153	0.0022441440000000004	0.40044562495313585	positive	0.82	positive	correct	ok	positive	released	option_probability
Jev	imcs21	test	10118153	symptom_027	10118153	0.0022441440000000004	0.40044562495313585	not_mentioned	1.0	not_mentioned	correct	ok	not_mentioned	released	option_probability
Jev	imcs21	test	10118153	symptom_028	10118153	0.0022441440000000004	0.40044562495313585	not_mentioned	1.0	not_mentioned	correct	ok	not_mentioned	released	option_probability
Jev	imcs21	test	10118153	symptom_029	10118153	0.0022441440000000004	0.40044562495313585	not_mentioned	1.0	not_mentioned	correct	ok	not_mentioned	released	option_probability
Jev	imcs21	test	10118153	symptom_030	10118153	0.0022441440000000004	0.40044562495313585	not_mentioned	1.0	not_mentioned	correct	ok	not_mentioned	released	option_probability
Jev	imcs21	test	10118153	symptom_031	10118153	0.0022441440000000004	0.40044562495313585	not_mentioned	1.0	not_mentioned	correct	ok	not_mentioned	released	option_probability
Jev	imcs21	test	10118153	symptom_032	10118153	0.0022441440000000004	0.40044562495313585	not_mentioned	1.0	not_mentioned	correct	ok	not_mentioned	released	option_probability
Jev	imcs21	test	10118153	symptom_033	10118153	0.0022441440000000004	0.40044562495313585	not_mentioned	1.0	not_mentioned	correct	ok	not_mentioned	released	option_probability
Jev	imcs21	test	10118153	symptom_034	10118153	0.0022441440000000004	0.40044562495313585	not_mentioned	1.0	not_mentioned	correct	ok	not_mentioned	released	option_probability
Jev	imcs21	test	10118153	symptom_035	10118153	0.0022441440000000004	0.40044562495313585	not_mentioned	1.0	not_mentioned	correct	ok	not_mentioned	released	option_probability
Jev	imcs21	test	10118153	symptom_036	10118153	0.0022441440000000004	0.40044562495313585	not_mentioned	1.0	not_mentioned	correct	ok	not_mentioned	released	option_probability
Jev	imcs21	test	10118153	symptom_037	10118153	0.0022441440000000004	0.40044562495313585	not_mentioned	1.0	not_mentioned	correct	ok	not_mentioned	released	option_probability
Jev	imcs21	test	10118153	symptom_038	10118153	0.0022441440000000004	0.40044562495313585	not_mentioned	1.0	not_mentioned	correct	ok	not_mentioned	released	option_probability
Jev	imcs21	test	10118153	symptom_039	10118153	0.0022441440000000004	0.40044562495313585	not_mentioned	1.0	not_mentioned	correct	ok	not_mentioned	released	option_probability
Jev	imcs21	test	10118153	symptom_040	10118153	0.0022441440000000004	0.40044562495313585	not_mentioned	1.0	not_mentioned	correct	ok	not_mentioned	released	option_probability
Jev	imcs21	test	10118153	symptom_041	10118153	0.0022441440000000004	0.40044562495313585	not_mentioned	1.0	not_mentioned	correct	ok	not_mentioned	released	option_probability
Jev	imcs21	test	10118153	symptom_042	10118153	0.0022441440000000004	0.40044562495313585	not_mentioned	0.97	not_mentioned	correct	ok	not_mentioned	released	option_probability
Jev	imcs21	test	10118153	symptom_043	10118153	0.0022441440000000004	0.40044562495313585	not_mentioned	1.0	not_mentioned	correct	ok	not_mentioned	released	option_probability
Jev	imcs21	test	10118153	symptom_044	10118153	0.0022441440000000004	0.40044562495313585	not_mentioned	0.92	not_mentioned	correct	ok	not_mentioned	released	option_probability
Jev	imcs21	test	10118153	symptom_045	10118153	0.0022441440000000004	0.40044562495313585	not_mentioned	1.0	not_mentioned	correct	ok	not_mentioned	released	option_probability
Jev	imcs21	test	10118153	symptom_046	10118153	0.0022441440000000004	0.40044562495313585	not_mentioned	1.0	not_mentioned	correct	ok	not_mentioned	released	option_probability
Jev	imcs21	test	10118153	symptom_047	10118153	0.0022441440000000004	0.40044562495313585	not_mentioned	1.0	not_mentioned	correct	ok	not_mentioned	released	option_probability
Jev	imcs21	test	10118153	symptom_048	10118153	0.0022441440000000004	0.40044562495313585	positive	0.87	not_mentioned	incorrect	ok	not_mentioned	released	option_probability
Jev	imcs21	test	10118153	symptom_049	10118153	0.0022441440000000004	0.40044562495313585	not_mentioned	1.0	not_mentioned	correct	ok	not_mentioned	released	option_probability
Jev	imcs21	test	10118153	symptom_050	10118153	0.0022441440000000004	0.40044562495313585	not_mentioned	1.0	not_mentioned	correct	ok	not_mentioned	released	option_probability
Jev	imcs21	test	10118153	symptom_051	10118153	0.0022441440000000004	0.40044562495313585	not_mentioned	1.0	not_mentioned	correct	ok	not_mentioned	released	option_probability
Jev	imcs21	test	10118153	symptom_052	10118153	0.0022441440000000004	0.40044562495313585	not_mentioned	1.0	not_mentioned	correct	ok	not_mentioned	released	option_probability
Jev	imcs21	test	10118153	symptom_053	10118153	0.0022441440000000004	0.40044562495313585	not_mentioned	1.0	not_mentioned	correct	ok	not_mentioned	released	option_probability
Jev	imcs21	test	10118153	symptom_054	10118153	0.0022441440000000004	0.40044562495313585	not_mentioned	1.0	not_mentioned	correct	ok	not_mentioned	released	option_probability
Jev	imcs21	test	10118153	symptom_055	10118153	0.0022441440000000004	0.40044562495313585	not_mentioned	1.0	not_mentioned	correct	ok	not_mentioned	released	option_probability
Jev	imcs21	test	10118153	symptom_056	10118153	0.0022441440000000004	0.40044562495313585	not_mentioned	1.0	not_mentioned	correct	ok	not_mentioned	released	option_probability
Jev	imcs21	test	10118153	symptom_057	10118153	0.0022441440000000004	0.40044562495313585	not_mentioned	1.0	not_mentioned	correct	ok	not_mentioned	released	option_probability
Jev	imcs21	test	10118153	symptom_058	10118153	0.0022441440000000004	0.40044562495313585	not_mentioned	1.0	not_mentioned	correct	ok	not_mentioned	released	option_probability
Jev	imcs21	test	10118153	symptom_059	10118153	0.0022441440000000004	0.40044562495313585	not_mentioned	1.0	not_mentioned	correct	ok	not_mentioned	released	option_probability
Jev	imcs21	test	10118153	symptom_060	10118153	0.0022441440000000004	0.40044562495313585	not_mentioned	1.0	not_mentioned	correct	ok	not_mentioned	released	option_probability
Jev	imcs21	test	10118153	symptom_061	10118153	0.0022441440000000004	0.40044562495313585	not_mentioned	1.0	not_mentioned	correct	ok	not_mentioned	released	option_probability
Jev	imcs21	test	10118153	symptom_062	10118153	0.0022441440000000004	0.40044562495313585	not_mentioned	1.0	not_mentioned	correct	ok	not_mentioned	released	option_probability
Jev	imcs21	test	10118153	symptom_063	10118153	0.0022441440000000004	0.40044562495313585	not_mentioned	1.0	not_mentioned	correct	ok	not_mentioned	released	option_probability
Jev	imcs21	test	10118153	symptom_064	10118153	0.0022441440000000004	0.40044562495313585	not_mentioned	1.0	not_mentioned	correct	ok	not_mentioned	released	option_probability
Jev	imcs21	test	10118153	symptom_065	10118153	0.0022441440000000004	0.40044562495313585	not_mentioned	1.0	not_mentioned	correct	ok	not_mentioned	released	option_probability
Jev	imcs21	test	10118153	symptom_066	10118153	0.0022441440000000004	0.40044562495313585	not_mentioned	1.0	not_mentioned	correct	ok	not_mentioned	released	option_probability
Jev	imcs21	test	10118153	symptom_067	10118153	0.0022441440000000004	0.40044562495313585	not_mentioned	1.0	not_mentioned	correct	ok	not_mentioned	released	option_probability
Jev	imcs21	test	10118153	symptom_068	10118153	0.0022441440000000004	0.40044562495313585	not_mentioned	1.0	not_mentioned	correct	ok	not_mentioned	released	option_probability
Jev	imcs21	test	10118153	symptom_069	10118153	0.0022441440000000004	0.40044562495313585	not_mentioned	1.0	not_mentioned	correct	ok	not_mentioned	released	option_probability
Jev	imcs21	test	10118153	symptom_070	10118153	0.0022441440000000004	0.40044562495313585	not_mentioned	1.0	not_mentioned	correct	ok	not_mentioned	released	option_probability
Jev	imcs21	test	10118153	symptom_071	10118153	0.0022441440000000004	0.40044562495313585	not_mentioned	1.0	not_mentioned	correct	ok	not_mentioned	released	option_probability
Jev	imcs21	test	10118153	symptom_072	10118153	0.0022441440000000004	0.40044562495313585	not_mentioned	1.0	not_mentioned	correct	ok	not_mentioned	released	option_probability
Jev	imcs21	test	10118153	symptom_073	10118153	0.0022441440000000004	0.40044562495313585	not_mentioned	1.0	not_mentioned	correct	ok	not_mentioned	released	option_probability
Jev	imcs21	test	10118153	symptom_074	10118153	0.0022441440000000004	0.40044562495313585	not_mentioned	1.0	not_mentioned	correct	ok	not_mentioned	released	option_probability
Jev	imcs21	test	10118153	symptom_075	10118153	0.0022441440000000004	0.40044562495313585	not_mentioned	1.0	not_mentioned	correct	ok	not_mentioned	released	option_probability
Jev	imcs21	test	10118153	symptom_076	10118153	0.0022441440000000004	0.40044562495313585	not_mentioned	1.0	not_mentioned	correct	ok	not_mentioned	released	option_probability
Jev	imcs21	test	10118153	symptom_077	10118153	0.0022441440000000004	0.40044562495313585	not_mentioned	1.0	not_mentioned	correct	ok	not_mentioned	released	option_probability
Jev	imcs21	test	10118153	symptom_078	10118153	0.0022441440000000004	0.40044562495313585	not_mentioned	1.0	not_mentioned	correct	ok	not_mentioned	released	option_probability
Jev	imcs21	test	10118153	symptom_079	10118153	0.0022441440000000004	0.40044562495313585	not_mentioned	1.0	not_mentioned	correct	ok	not_mentioned	released	option_probability
Jev	imcs21	test	10118153	symptom_080	10118153	0.0022441440000000004	0.40044562495313585	not_mentioned	1.0	not_mentioned	correct	ok	not_mentioned	released	option_probability
Jev	imcs21	test	10118153	symptom_081	10118153	0.0022441440000000004	0.40044562495313585	not_mentioned	1.0	not_mentioned	correct	ok	not_mentioned	released	option_probability
Jev	imcs21	test	10118153	symptom_082	10118153	0.0022441440000000004	0.40044562495313585	not_mentioned	1.0	not_mentioned	correct	ok	not_mentioned	released	option_probability
Jev	imcs21	test	10118153	symptom_083	10118153	0.0022441440000000004	0.40044562495313585	not_mentioned	1.0	not_mentioned	correct	ok	not_mentioned	released	option_probability
Jev	imcs21	test	10118153	symptom_084	10118153	0.0022441440000000004	0.40044562495313585	not_mentioned	1.0	not_mentioned	correct	ok	not_mentioned	released	option_probability
Jev	imcs21	test	10118153	symptom_085	10118153	0.0022441440000000004	0.40044562495313585	not_mentioned	1.0	not_mentioned	correct	ok	not_mentioned	released	option_probability
Jev	imcs21	test	10118153	symptom_086	10118153	0.0022441440000000004	0.40044562495313585	not_mentioned	1.0	not_mentioned	correct	ok	not_mentioned	released	option_probability
Jev	imcs21	test	10118153	symptom_087	10118153	0.0022441440000000004	0.40044562495313585	not_mentioned	1.0	not_mentioned	correct	ok	not_mentioned	released	option_probability
Jev	imcs21	test	10118153	symptom_088	10118153	0.0022441440000000004	0.40044562495313585	not_mentioned	1.0	not_mentioned	correct	ok	not_mentioned	released	option_probability
Jev	imcs21	test	10118153	symptom_089	10118153	0.0022441440000000004	0.40044562495313585	not_mentioned	1.0	not_mentioned	correct	ok	not_mentioned	released	option_probability
Jev	imcs21	test	10118153	symptom_090	10118153	0.0022441440000000004	0.40044562495313585	not_mentioned	1.0	not_mentioned	correct	ok	not_mentioned	released	option_probability
Jev	imcs21	test	10118153	symptom_091	10118153	0.0022441440000000004	0.40044562495313585	not_mentioned	1.0	not_mentioned	correct	ok	not_mentioned	released	option_probability
Jev	imcs21	test	10118153	symptom_092	10118153	0.0022441440000000004	0.40044562495313585	not_mentioned	1.0	not_mentioned	correct	ok	not_mentioned	released	option_probability
Jev	imcs21	test	10118153	symptom_093	10118153	0.0022441440000000004	0.40044562495313585	not_mentioned	1.0	not_mentioned	correct	ok	not_mentioned	released	option_probability
Jev	imcs21	test	10118153	symptom_094	10118153	0.0022441440000000004	0.40044562495313585	not_mentioned	1.0	not_mentioned	correct	ok	not_mentioned	released	option_probability
Jev	imcs21	test	10118153	symptom_095	10118153	0.0022441440000000004	0.40044562495313585	not_mentioned	1.0	not_mentioned	correct	ok	not_mentioned	released	option_probability
Jev	imcs21	test	10118153	symptom_096	10118153	0.0022441440000000004	0.40044562495313585	not_mentioned	1.0	not_mentioned	correct	ok	not_mentioned	released	option_probability
Jev	imcs21	test	10118153	symptom_097	10118153	0.0022441440000000004	0.40044562495313585	not_mentioned	1.0	not_mentioned	correct	ok	not_mentioned	released	option_probability
Jev	imcs21	test	10118153	symptom_098	10118153	0.0022441440000000004	0.40044562495313585	not_mentioned	1.0	not_mentioned	correct	ok	not_mentioned	released	option_probability
Jev	imcs21	test	10118153	symptom_099	10118153	0.0022441440000000004	0.40044562495313585	not_mentioned	1.0	not_mentioned	correct	ok	not_mentioned	released	option_probability
Jev	imcs21	test	10118153	symptom_100	10118153	0.0022441440000000004	0.40044562495313585	not_mentioned	1.0	not_mentioned	correct	ok	not_mentioned	released	option_probability
Jev	imcs21	test	10118153	symptom_101	10118153	0.0022441440000000004	0.40044562495313585	not_mentioned	1.0	not_mentioned	correct	ok	not_mentioned	released	option_probability
Jev	imcs21	test	10118153	symptom_102	10118153	0.0022441440000000004	0.40044562495313585	not_mentioned	1.0	not_mentioned	correct	ok	not_mentioned	released	option_probability
Jev	imcs21	test	10118153	symptom_103	10118153	0.0022441440000000004	0.40044562495313585	not_mentioned	1.0	not_mentioned	correct	ok	not_mentioned	released	option_probability
Jev	imcs21	test	10118153	symptom_104	10118153	0.0022441440000000004	0.40044562495313585	not_mentioned	1.0	not_mentioned	correct	ok	not_mentioned	released	option_probability
Jev	imcs21	test	10118153	symptom_105	10118153	0.0022441440000000004	0.40044562495313585	not_mentioned	1.0	not_mentioned	correct	ok	not_mentioned	released	option_probability
Jev	imcs21	test	10118153	symptom_106	10118153	0.0022441440000000004	0.40044562495313585	not_mentioned	1.0	not_mentioned	correct	ok	not_mentioned	released	option_probability
Jev	imcs21	test	10118153	symptom_107	10118153	0.0022441440000000004	0.40044562495313585	not_mentioned	1.0	not_mentioned	correct	ok	not_mentioned	released	option_probability
Jev	imcs21	test	10118153	symptom_108	10118153	0.0022441440000000004	0.40044562495313585	not_mentioned	1.0	not_mentioned	correct	ok	not_mentioned	released	option_probability
Jev	imcs21	test	10118153	symptom_109	10118153	0.0022441440000000004	0.40044562495313585	not_mentioned	1.0	not_mentioned	correct	ok	not_mentioned	released	option_probability
Jev	imcs21	test	10118153	symptom_110	10118153	0.0022441440000000004	0.40044562495313585	not_mentioned	1.0	not_mentioned	correct	ok	not_mentioned	released	option_probability
Jev	imcs21	test	10118153	symptom_111	10118153	0.0022441440000000004	0.40044562495313585	not_mentioned	1.0	not_mentioned	correct	ok	not_mentioned	released	option_probability
Jev	imcs21	test	10118153	symptom_112	10118153	0.0022441440000000004	0.40044562495313585	not_mentioned	1.0	not_mentioned	correct	ok	not_mentioned	released	option_probability
Jev	imcs21	test	10118153	symptom_113	10118153	0.0022441440000000004	0.40044562495313585	not_mentioned	1.0	not_mentioned	correct	ok	not_mentioned	released	option_probability
Jev	imcs21	test	10118153	symptom_114	10118153	0.0022441440000000004	0.40044562495313585	not_mentioned	1.0	not_mentioned	correct	ok	not_mentioned	released	option_probability
Jev	imcs21	test	10118153	symptom_115	10118153	0.0022441440000000004	0.40044562495313585	not_mentioned	1.0	not_mentioned	correct	ok	not_mentioned	released	option_probability
Jev	imcs21	test	10118153	symptom_116	10118153	0.0022441440000000004	0.40044562495313585	not_mentioned	1.0	not_mentioned	correct	ok	not_mentioned	released	option_probability
Jev	imcs21	test	10118153	symptom_117	10118153	0.0022441440000000004	0.40044562495313585	not_mentioned	1.0	not_mentioned	correct	ok	not_mentioned	released	option_probability
Jev	imcs21	test	10118153	symptom_118	10118153	0.0022441440000000004	0.40044562495313585	not_mentioned	1.0	not_mentioned	correct	ok	not_mentioned	released	option_probability
Jev	imcs21	test	10118153	symptom_119	10118153	0.0022441440000000004	0.40044562495313585	not_mentioned	1.0	not_mentioned	correct	ok	not_mentioned	released	option_probability
Jev	imcs21	test	10118153	symptom_120	10118153	0.0022441440000000004	0.40044562495313585	not_mentioned	1.0	not_mentioned	correct	ok	not_mentioned	released	option_probability
Jev	imcs21	test	10118153	symptom_121	10118153	0.0022441440000000004	0.40044562495313585	not_mentioned	1.0	not_mentioned	correct	ok	not_mentioned	released	option_probability
Jev	imcs21	test	10118153	symptom_122	10118153	0.0022441440000000004	0.40044562495313585	not_mentioned	1.0	not_mentioned	correct	ok	not_mentioned	released	option_probability
Jev	imcs21	test	10118153	symptom_123	10118153	0.0022441440000000004	0.40044562495313585	not_mentioned	1.0	not_mentioned	correct	ok	not_mentioned	released	option_probability
Jev	imcs21	test	10118153	symptom_124	10118153	0.0022441440000000004	0.40044562495313585	not_mentioned	1.0	not_mentioned	correct	ok	not_mentioned	released	option_probability
Jev	imcs21	test	10118153	symptom_125	10118153	0.0022441440000000004	0.40044562495313585	not_mentioned	1.0	not_mentioned	correct	ok	not_mentioned	released	option_probability
Jev	imcs21	test	10118153	symptom_126	10118153	0.0022441440000000004	0.40044562495313585	not_mentioned	1.0	not_mentioned	correct	ok	not_mentioned	released	option_probability
Jev	imcs21	test	10118153	symptom_127	10118153	0.0022441440000000004	0.40044562495313585	not_mentioned	1.0	not_mentioned	correct	ok	not_mentioned	released	option_probability
Jev	imcs21	test	10118153	symptom_128	10118153	0.0022441440000000004	0.40044562495313585	not_mentioned	1.0	not_mentioned	correct	ok	not_mentioned	released	option_probability
Jev	imcs21	test	10118153	symptom_129	10118153	0.0022441440000000004	0.40044562495313585	not_mentioned	1.0	not_mentioned	correct	ok	not_mentioned	released	option_probability
Jev	imcs21	test	10118153	symptom_130	10118153	0.0022441440000000004	0.40044562495313585	not_mentioned	1.0	not_mentioned	correct	ok	not_mentioned	released	option_probability
Jev	imcs21	test	10118153	symptom_131	10118153	0.0022441440000000004	0.40044562495313585	not_mentioned	0.99	not_mentioned	correct	ok	not_mentioned	released	option_probability
Jev	imcs21	test	10118153	symptom_132	10118153	0.0022441440000000004	0.40044562495313585	not_mentioned	1.0	not_mentioned	correct	ok	not_mentioned	released	option_probability
Jev	imcs21	test	10118153	symptom_133	10118153	0.0022441440000000004	0.40044562495313585	not_mentioned	1.0	not_mentioned	correct	ok	not_mentioned	released	option_probability
Jev	imcs21	test	10118153	symptom_134	10118153	0.0022441440000000004	0.40044562495313585	not_mentioned	1.0	not_mentioned	correct	ok	not_mentioned	released	option_probability
Jev	imcs21	test	10118153	symptom_135	10118153	0.0022441440000000004	0.40044562495313585	not_mentioned	1.0	not_mentioned	correct	ok	not_mentioned	released	option_probability
Jev	imcs21	test	10118153	symptom_136	10118153	0.0022441440000000004	0.40044562495313585	not_mentioned	1.0	not_mentioned	correct	ok	not_mentioned	released	option_probability
Jev	imcs21	test	10118153	symptom_137	10118153	0.0022441440000000004	0.40044562495313585	not_mentioned	1.0	not_mentioned	correct	ok	not_mentioned	released	option_probability
Jev	imcs21	test	10118153	symptom_138	10118153	0.0022441440000000004	0.40044562495313585	not_mentioned	1.0	not_mentioned	correct	ok	not_mentioned	released	option_probability
Jev	imcs21	test	10118153	symptom_139	10118153	0.0022441440000000004	0.40044562495313585	not_mentioned	1.0	not_mentioned	correct	ok	not_mentioned	released	option_probability
Jev	imcs21	test	10118153	symptom_140	10118153	0.0022441440000000004	0.40044562495313585	not_mentioned	1.0	not_mentioned	correct	ok	not_mentioned	released	option_probability
Jev	imcs21	test	10118153	symptom_141	10118153	0.0022441440000000004	0.40044562495313585	not_mentioned	1.0	not_mentioned	correct	ok	not_mentioned	released	option_probability
Jev	imcs21	test	10118153	symptom_142	10118153	0.0022441440000000004	0.40044562495313585	not_mentioned	1.0	not_mentioned	correct	ok	not_mentioned	released	option_probability
Jev	imcs21	test	10118153	symptom_143	10118153	0.0022441440000000004	0.40044562495313585	not_mentioned	1.0	not_mentioned	correct	ok	not_mentioned	released	option_probability
Jev	imcs21	test	10118153	symptom_144	10118153	0.0022441440000000004	0.40044562495313585	not_mentioned	1.0	not_mentioned	correct	ok	not_mentioned	released	option_probability
Jev	imcs21	test	10118153	symptom_145	10118153	0.0022441440000000004	0.40044562495313585	not_mentioned	1.0	not_mentioned	correct	ok	not_mentioned	released	option_probability
Jev	imcs21	test	10118153	symptom_146	10118153	0.0022441440000000004	0.40044562495313585	not_mentioned	1.0	not_mentioned	correct	ok	not_mentioned	released	option_probability
Jev	imcs21	test	10118153	symptom_147	10118153	0.0022441440000000004	0.40044562495313585	not_mentioned	1.0	not_mentioned	correct	ok	not_mentioned	released	option_probability
Jev	imcs21	test	10118153	symptom_148	10118153	0.0022441440000000004	0.40044562495313585	not_mentioned	1.0	not_mentioned	correct	ok	not_mentioned	released	option_probability
Jev	imcs21	test	10118153	symptom_149	10118153	0.0022441440000000004	0.40044562495313585	not_mentioned	1.0	not_mentioned	correct	ok	not_mentioned	released	option_probability
Jev	imcs21	test	10118153	symptom_150	10118153	0.0022441440000000004	0.40044562495313585	not_mentioned	1.0	not_mentioned	correct	ok	not_mentioned	released	option_probability
Jev	imcs21	test	10118153	symptom_151	10118153	0.0022441440000000004	0.40044562495313585	not_mentioned	1.0	not_mentioned	correct	ok	not_mentioned	released	option_probability
Jev	imcs21	test	10118153	symptom_152	10118153	0.0022441440000000004	0.40044562495313585	not_mentioned	1.0	not_mentioned	correct	ok	not_mentioned	released	option_probability
Jev	imcs21	test	10118153	symptom_153	10118153	0.0022441440000000004	0.40044562495313585	not_mentioned	1.0	not_mentioned	correct	ok	not_mentioned	released	option_probability
Jev	imcs21	test	10118153	symptom_154	10118153	0.0022441440000000004	0.40044562495313585	uncertain	0.7	not_mentioned	incorrect	ok	not_mentioned	released	option_probability
Jev	imcs21	test	10118153	symptom_155	10118153	0.0022441440000000004	0.40044562495313585	not_mentioned	1.0	not_mentioned	correct	ok	not_mentioned	released	option_probability
Jev	imcs21	test	10118153	symptom_156	10118153	0.0022441440000000004	0.40044562495313585	not_mentioned	1.0	not_mentioned	correct	ok	not_mentioned	released	option_probability
Jev	imcs21	test	10118153	symptom_157	10118153	0.0022441440000000004	0.40044562495313585	not_mentioned	1.0	not_mentioned	correct	ok	not_mentioned	released	option_probability
Jev	imcs21	test	10118153	symptom_158	10118153	0.0022441440000000004	0.40044562495313585	not_mentioned	1.0	not_mentioned	correct	ok	not_mentioned	released	option_probability
Jev	imcs21	test	10118153	symptom_159	10118153	0.0022441440000000004	0.40044562495313585	not_mentioned	1.0	not_mentioned	correct	ok	not_mentioned	released	option_probability
Jev	imcs21	test	10118153	symptom_160	10118153	0.0022441440000000004	0.40044562495313585	not_mentioned	1.0	not_mentioned	correct	ok	not_mentioned	released	option_probability
Jev	imcs21	test	10118153	symptom_161	10118153	0.0022441440000000004	0.40044562495313585	not_mentioned	1.0	not_mentioned	correct	ok	not_mentioned	released	option_probability
Jev	imcs21	test	10118153	symptom_162	10118153	0.0022441440000000004	0.40044562495313585	not_mentioned	1.0	not_mentioned	correct	ok	not_mentioned	released	option_probability
Jev	imcs21	test	10118153	symptom_163	10118153	0.0022441440000000004	0.40044562495313585	not_mentioned	1.0	not_mentioned	correct	ok	not_mentioned	released	option_probability
Jev	imcs21	test	10118153	symptom_164	10118153	0.0022441440000000004	0.40044562495313585	not_mentioned	1.0	not_mentioned	correct	ok	not_mentioned	released	option_probability
Jev	imcs21	test	10118153	symptom_165	10118153	0.0022441440000000004	0.40044562495313585	not_mentioned	1.0	not_mentioned	correct	ok	not_mentioned	released	option_probability
Jev	imcs21	test	10118153	symptom_166	10118153	0.0022441440000000004	0.40044562495313585	not_mentioned	1.0	not_mentioned	correct	ok	not_mentioned	released	option_probability
Jev	imcs21	test	10118153	symptom_167	10118153	0.0022441440000000004	0.40044562495313585	not_mentioned	1.0	not_mentioned	correct	ok	not_mentioned	released	option_probability
Jev	imcs21	test	10118153	symptom_168	10118153	0.0022441440000000004	0.40044562495313585	not_mentioned	1.0	not_mentioned	correct	ok	not_mentioned	released	option_probability
Jev	imcs21	test	10118153	symptom_169	10118153	0.0022441440000000004	0.40044562495313585	not_mentioned	1.0	not_mentioned	correct	ok	not_mentioned	released	option_probability
Jev	imcs21	test	10118153	symptom_170	10118153	0.0022441440000000004	0.40044562495313585	not_mentioned	1.0	not_mentioned	correct	ok	not_mentioned	released	option_probability
Jev	imcs21	test	10118153	symptom_171	10118153	0.0022441440000000004	0.40044562495313585	not_mentioned	1.0	not_mentioned	correct	ok	not_mentioned	released	option_probability
Jev	imcs21	test	10118153	symptom_172	10118153	0.0022441440000000004	0.40044562495313585	not_mentioned	1.0	not_mentioned	correct	ok	not_mentioned	released	option_probability
Jev	imcs21	test	10118153	symptom_173	10118153	0.0022441440000000004	0.40044562495313585	not_mentioned	1.0	not_mentioned	correct	ok	not_mentioned	released	option_probability
Jev	imcs21	test	10118153	symptom_174	10118153	0.0022441440000000004	0.40044562495313585	not_mentioned	1.0	not_mentioned	correct	ok	not_mentioned	released	option_probability
Jev	imcs21	test	10118153	symptom_175	10118153	0.0022441440000000004	0.40044562495313585	not_mentioned	1.0	not_mentioned	correct	ok	not_mentioned	released	option_probability
Jev	imcs21	test	10118153	symptom_176	10118153	0.0022441440000000004	0.40044562495313585	not_mentioned	1.0	not_mentioned	correct	ok	not_mentioned	released	option_probability
Jev	imcs21	test	10118153	symptom_177	10118153	0.0022441440000000004	0.40044562495313585	not_mentioned	1.0	not_mentioned	correct	ok	not_mentioned	released	option_probability
Jev	imcs21	test	10118153	symptom_178	10118153	0.0022441440000000004	0.40044562495313585	not_mentioned	1.0	not_mentioned	correct	ok	not_mentioned	released	option_probability
Jev	imcs21	test	10118153	symptom_179	10118153	0.0022441440000000004	0.40044562495313585	not_mentioned	1.0	not_mentioned	correct	ok	not_mentioned	released	option_probability
Jev	imcs21	test	10118153	symptom_180	10118153	0.0022441440000000004	0.40044562495313585	not_mentioned	1.0	not_mentioned	correct	ok	not_mentioned	released	option_probability
Jev	imcs21	test	10118153	symptom_181	10118153	0.0022441440000000004	0.40044562495313585	not_mentioned	1.0	not_mentioned	correct	ok	not_mentioned	released	option_probability
Jev	imcs21	test	10118153	symptom_182	10118153	0.0022441440000000004	0.40044562495313585	not_mentioned	1.0	not_mentioned	correct	ok	not_mentioned	released	option_probability
Jev	imcs21	test	10118153	symptom_183	10118153	0.0022441440000000004	0.40044562495313585	not_mentioned	1.0	not_mentioned	correct	ok	not_mentioned	released	option_probability
Jev	imcs21	test	10118153	symptom_184	10118153	0.0022441440000000004	0.40044562495313585	not_mentioned	1.0	not_mentioned	correct	ok	not_mentioned	released	option_probability
Jev	imcs21	test	10118153	symptom_185	10118153	0.0022441440000000004	0.40044562495313585	not_mentioned	1.0	not_mentioned	correct	ok	not_mentioned	released	option_probability
Jev	imcs21	test	10118153	symptom_186	10118153	0.0022441440000000004	0.40044562495313585	not_mentioned	1.0	not_mentioned	correct	ok	not_mentioned	released	option_probability
Jev	imcs21	test	10118153	symptom_187	10118153	0.0022441440000000004	0.40044562495313585	not_mentioned	1.0	not_mentioned	correct	ok	not_mentioned	released	option_probability
Jev	imcs21	test	10118153	symptom_188	10118153	0.0022441440000000004	0.40044562495313585	not_mentioned	1.0	not_mentioned	correct	ok	not_mentioned	released	option_probability
Jev	imcs21	test	10118153	symptom_189	10118153	0.0022441440000000004	0.40044562495313585	not_mentioned	1.0	not_mentioned	correct	ok	not_mentioned	released	option_probability
Jev	imcs21	test	10118153	symptom_190	10118153	0.0022441440000000004	0.40044562495313585	not_mentioned	1.0	not_mentioned	correct	ok	not_mentioned	released	option_probability
Jev	imcs21	test	10118153	symptom_191	10118153	0.0022441440000000004	0.40044562495313585	not_mentioned	1.0	not_mentioned	correct	ok	not_mentioned	released	option_probability
Jev	imcs21	test	10118153	symptom_192	10118153	0.0022441440000000004	0.40044562495313585	not_mentioned	1.0	not_mentioned	correct	ok	not_mentioned	released	option_probability
Jev	imcs21	test	10118153	symptom_193	10118153	0.0022441440000000004	0.40044562495313585	not_mentioned	1.0	not_mentioned	correct	ok	not_mentioned	released	option_probability
Jev	imcs21	test	10118153	symptom_194	10118153	0.0022441440000000004	0.40044562495313585	not_mentioned	1.0	not_mentioned	correct	ok	not_mentioned	released	option_probability
Jev	imcs21	test	10118153	symptom_195	10118153	0.0022441440000000004	0.40044562495313585	not_mentioned	1.0	not_mentioned	correct	ok	not_mentioned	released	option_probability
Jev	imcs21	test	10118153	symptom_196	10118153	0.0022441440000000004	0.40044562495313585	not_mentioned	1.0	not_mentioned	correct	ok	not_mentioned	released	option_probability
Jev	imcs21	test	10118153	symptom_197	10118153	0.0022441440000000004	0.40044562495313585	not_mentioned	1.0	not_mentioned	correct	ok	not_mentioned	released	option_probability
Jev	imcs21	test	10118153	symptom_198	10118153	0.0022441440000000004	0.40044562495313585	not_mentioned	1.0	not_mentioned	correct	ok	not_mentioned	released	option_probability
Jev	imcs21	test	10118153	symptom_199	10118153	0.0022441440000000004	0.40044562495313585	not_mentioned	1.0	not_mentioned	correct	ok	not_mentioned	released	option_probability
Jev	imcs21	test	10118153	symptom_200	10118153	0.0022441440000000004	0.40044562495313585	not_mentioned	1.0	not_mentioned	correct	ok	not_mentioned	released	option_probability
Jev	imcs21	test	10118153	symptom_201	10118153	0.0022441440000000004	0.40044562495313585	not_mentioned	0.81	not_mentioned	correct	ok	not_mentioned	released	option_probability
Jev	imcs21	test	10118153	symptom_202	10118153	0.0022441440000000004	0.40044562495313585	not_mentioned	1.0	not_mentioned	correct	ok	not_mentioned	released	option_probability
Jev	imcs21	test	10118153	symptom_203	10118153	0.0022441440000000004	0.40044562495313585	not_mentioned	1.0	not_mentioned	correct	ok	not_mentioned	released	option_probability
Jev	imcs21	test	10118153	symptom_204	10118153	0.0022441440000000004	0.40044562495313585	not_mentioned	1.0	not_mentioned	correct	ok	not_mentioned	released	option_probability
Jev	imcs21	test	10118153	symptom_205	10118153	0.0022441440000000004	0.40044562495313585	not_mentioned	1.0	not_mentioned	correct	ok	not_mentioned	released	option_probability
Jev	imcs21	test	10118153	symptom_206	10118153	0.0022441440000000004	0.40044562495313585	not_mentioned	1.0	not_mentioned	correct	ok	not_mentioned	released	option_probability
Jev	imcs21	test	10118153	symptom_207	10118153	0.0022441440000000004	0.40044562495313585	not_mentioned	1.0	not_mentioned	correct	ok	not_mentioned	released	option_probability
Jev	imcs21	test	10118153	symptom_208	10118153	0.0022441440000000004	0.40044562495313585	not_mentioned	1.0	not_mentioned	correct	ok	not_mentioned	released	option_probability
Jev	imcs21	test	10118153	symptom_209	10118153	0.0022441440000000004	0.40044562495313585	not_mentioned	1.0	not_mentioned	correct	ok	not_mentioned	released	option_probability
Jev	imcs21	test	10118153	symptom_210	10118153	0.0022441440000000004	0.40044562495313585	not_mentioned	1.0	not_mentioned	correct	ok	not_mentioned	released	option_probability
Jev	imcs21	test	10118153	symptom_211	10118153	0.0022441440000000004	0.40044562495313585	not_mentioned	1.0	not_mentioned	correct	ok	not_mentioned	released	option_probability
Jev	imcs21	test	10118153	symptom_212	10118153	0.0022441440000000004	0.40044562495313585	not_mentioned	1.0	not_mentioned	correct	ok	not_mentioned	released	option_probability
Jev	imcs21	test	10118153	symptom_213	10118153	0.0022441440000000004	0.40044562495313585	not_mentioned	1.0	not_mentioned	correct	ok	not_mentioned	released	option_probability
Jev	imcs21	test	10118153	symptom_214	10118153	0.0022441440000000004	0.40044562495313585	not_mentioned	1.0	not_mentioned	correct	ok	not_mentioned	released	option_probability
Jev	imcs21	test	10118153	symptom_215	10118153	0.0022441440000000004	0.40044562495313585	not_mentioned	1.0	not_mentioned	correct	ok	not_mentioned	released	option_probability
Jev	imcs21	test	10118153	symptom_216	10118153	0.0022441440000000004	0.40044562495313585	not_mentioned	1.0	not_mentioned	correct	ok	not_mentioned	released	option_probability
Jev	imcs21	test	10118153	symptom_217	10118153	0.0022441440000000004	0.40044562495313585	not_mentioned	1.0	not_mentioned	correct	ok	not_mentioned	released	option_probability
Jev	imcs21	test	10118153	symptom_218	10118153	0.0022441440000000004	0.40044562495313585	not_mentioned	1.0	not_mentioned	correct	ok	not_mentioned	released	option_probability
Jev	imcs21	test	10118153	symptom_219	10118153	0.0022441440000000004	0.40044562495313585	not_mentioned	1.0	not_mentioned	correct	ok	not_mentioned	released	option_probability
Jev	imcs21	test	10118153	symptom_220	10118153	0.0022441440000000004	0.40044562495313585	not_mentioned	1.0	not_mentioned	correct	ok	not_mentioned	released	option_probability
Jev	imcs21	test	10118153	symptom_221	10118153	0.0022441440000000004	0.40044562495313585	not_mentioned	1.0	not_mentioned	correct	ok	not_mentioned	released	option_probability
Jev	imcs21	test	10118153	symptom_222	10118153	0.0022441440000000004	0.40044562495313585	not_mentioned	1.0	not_mentioned	correct	ok	not_mentioned	released	option_probability
Jev	imcs21	test	10118153	symptom_223	10118153	0.0022441440000000004	0.40044562495313585	not_mentioned	1.0	not_mentioned	correct	ok	not_mentioned	released	option_probability
Jev	imcs21	test	10118153	symptom_224	10118153	0.0022441440000000004	0.40044562495313585	not_mentioned	1.0	not_mentioned	correct	ok	not_mentioned	released	option_probability
Jev	imcs21	test	10118153	symptom_225	10118153	0.0022441440000000004	0.40044562495313585	not_mentioned	1.0	not_mentioned	correct	ok	not_mentioned	released	option_probability
Jev	imcs21	test	10118153	symptom_226	10118153	0.0022441440000000004	0.40044562495313585	not_mentioned	1.0	not_mentioned	correct	ok	not_mentioned	released	option_probability
Jev	imcs21	test	10118153	symptom_227	10118153	0.0022441440000000004	0.40044562495313585	not_mentioned	1.0	not_mentioned	correct	ok	not_mentioned	released	option_probability
Jev	imcs21	test	10118153	symptom_228	10118153	0.0022441440000000004	0.40044562495313585	not_mentioned	1.0	not_mentioned	correct	ok	not_mentioned	released	option_probability
Jev	imcs21	test	10118153	symptom_229	10118153	0.0022441440000000004	0.40044562495313585	not_mentioned	1.0	not_mentioned	correct	ok	not_mentioned	released	option_probability
Jev	imcs21	test	10118153	symptom_230	10118153	0.0022441440000000004	0.40044562495313585	not_mentioned	1.0	not_mentioned	correct	ok	not_mentioned	released	option_probability
Jev	imcs21	test	10118153	symptom_231	10118153	0.0022441440000000004	0.40044562495313585	not_mentioned	1.0	not_mentioned	correct	ok	not_mentioned	released	option_probability
Jev	imcs21	test	10118153	symptom_232	10118153	0.0022441440000000004	0.40044562495313585	not_mentioned	1.0	not_mentioned	correct	ok	not_mentioned	released	option_probability
Jev	imcs21	test	10118153	symptom_233	10118153	0.0022441440000000004	0.40044562495313585	not_mentioned	1.0	not_mentioned	correct	ok	not_mentioned	released	option_probability
Jev	imcs21	test	10118153	symptom_234	10118153	0.0022441440000000004	0.40044562495313585	not_mentioned	1.0	not_mentioned	correct	ok	not_mentioned	released	option_probability
Jev	imcs21	test	10118153	symptom_235	10118153	0.0022441440000000004	0.40044562495313585	not_mentioned	1.0	not_mentioned	correct	ok	not_mentioned	released	option_probability
Jev	imcs21	test	10118153	symptom_236	10118153	0.0022441440000000004	0.40044562495313585	not_mentioned	1.0	not_mentioned	correct	ok	not_mentioned	released	option_probability
Jev	imcs21	test	10118153	symptom_237	10118153	0.0022441440000000004	0.40044562495313585	not_mentioned	1.0	not_mentioned	correct	ok	not_mentioned	released	option_probability
Jev	imcs21	test	10118153	symptom_238	10118153	0.0022441440000000004	0.40044562495313585	not_mentioned	1.0	not_mentioned	correct	ok	not_mentioned	released	option_probability
Jev	imcs21	test	10118153	symptom_239	10118153	0.0022441440000000004	0.40044562495313585	not_mentioned	1.0	not_mentioned	correct	ok	not_mentioned	released	option_probability
Jev	imcs21	test	10118153	symptom_240	10118153	0.0022441440000000004	0.40044562495313585	not_mentioned	1.0	not_mentioned	correct	ok	not_mentioned	released	option_probability
Jev	imcs21	test	10118153	symptom_241	10118153	0.0022441440000000004	0.40044562495313585	not_mentioned	1.0	not_mentioned	correct	ok	not_mentioned	released	option_probability
Jev	imcs21	test	10118153	symptom_242	10118153	0.0022441440000000004	0.40044562495313585	not_mentioned	1.0	not_mentioned	correct	ok	not_mentioned	released	option_probability
Jev	imcs21	test	10118153	symptom_243	10118153	0.0022441440000000004	0.40044562495313585	not_mentioned	1.0	not_mentioned	correct	ok	not_mentioned	released	option_probability
Jev	imcs21	test	10118153	symptom_244	10118153	0.0022441440000000004	0.40044562495313585	not_mentioned	1.0	not_mentioned	correct	ok	not_mentioned	released	option_probability
Jev	imcs21	test	10118153	symptom_245	10118153	0.0022441440000000004	0.40044562495313585	not_mentioned	1.0	not_mentioned	correct	ok	not_mentioned	released	option_probability
Jev	imcs21	test	10118153	symptom_246	10118153	0.0022441440000000004	0.40044562495313585	not_mentioned	1.0	not_mentioned	correct	ok	not_mentioned	released	option_probability
Jev	imcs21	test	10118153	symptom_247	10118153	0.0022441440000000004	0.40044562495313585	not_mentioned	1.0	not_mentioned	correct	ok	not_mentioned	released	option_probability
Jev	imcs21	test	10118153	symptom_248	10118153	0.0022441440000000004	0.40044562495313585	not_mentioned	1.0	not_mentioned	correct	ok	not_mentioned	released	option_probability
Jev	imcs21	test	10118153	symptom_249	10118153	0.0022441440000000004	0.40044562495313585	not_mentioned	1.0	not_mentioned	correct	ok	not_mentioned	released	option_probability
Jev	imcs21	test	10118153	symptom_250	10118153	0.0022441440000000004	0.40044562495313585	not_mentioned	1.0	not_mentioned	correct	ok	not_mentioned	released	option_probability
Jev	imcs21	test	10118153	symptom_251	10118153	0.0022441440000000004	0.40044562495313585	not_mentioned	1.0	not_mentioned	correct	ok	not_mentioned	released	option_probability
Jev	imcs21	test	10118153	symptom_252	10118153	0.0022441440000000004	0.40044562495313585	not_mentioned	1.0	not_mentioned	correct	ok	not_mentioned	released	option_probability
Jev	imcs21	test	10118153	symptom_253	10118153	0.0022441440000000004	0.40044562495313585	not_mentioned	1.0	not_mentioned	correct	ok	not_mentioned	released	option_probability
Jev	imcs21	test	10118153	symptom_254	10118153	0.0022441440000000004	0.40044562495313585	not_mentioned	1.0	not_mentioned	correct	ok	not_mentioned	released	option_probability
Jev	imcs21	test	10118153	symptom_255	10118153	0.0022441440000000004	0.40044562495313585	not_mentioned	1.0	not_mentioned	correct	ok	not_mentioned	released	option_probability
Jev	imcs21	test	10118153	symptom_256	10118153	0.0022441440000000004	0.40044562495313585	not_mentioned	1.0	not_mentioned	correct	ok	not_mentioned	released	option_probability
Jev	imcs21	test	10118153	symptom_257	10118153	0.0022441440000000004	0.40044562495313585	not_mentioned	1.0	not_mentioned	correct	ok	not_mentioned	released	option_probability
Jev	imcs21	test	10118153	symptom_258	10118153	0.0022441440000000004	0.40044562495313585	not_mentioned	1.0	not_mentioned	correct	ok	not_mentioned	released	option_probability
Jev	imcs21	test	10118153	symptom_259	10118153	0.0022441440000000004	0.40044562495313585	not_mentioned	1.0	not_mentioned	correct	ok	not_mentioned	released	option_probability
Jev	imcs21	test	10118153	symptom_260	10118153	0.0022441440000000004	0.40044562495313585	not_mentioned	0.92	not_mentioned	correct	ok	not_mentioned	released	option_probability
Jev	imcs21	test	10118153	symptom_261	10118153	0.0022441440000000004	0.40044562495313585	not_mentioned	1.0	not_mentioned	correct	ok	not_mentioned	released	option_probability
Jev	imcs21	test	10118153	symptom_262	10118153	0.0022441440000000004	0.40044562495313585	not_mentioned	1.0	not_mentioned	correct	ok	not_mentioned	released	option_probability
Jev	imcs21	test	10118153	symptom_263	10118153	0.0022441440000000004	0.40044562495313585	not_mentioned	1.0	not_mentioned	correct	ok	not_mentioned	released	option_probability
Jev	imcs21	test	10118153	symptom_264	10118153	0.0022441440000000004	0.40044562495313585	not_mentioned	1.0	not_mentioned	correct	ok	not_mentioned	released	option_probability
Jev	imcs21	test	10118153	symptom_265	10118153	0.0022441440000000004	0.40044562495313585	not_mentioned	1.0	not_mentioned	correct	ok	not_mentioned	released	option_probability
Jev	imcs21	test	10118153	symptom_266	10118153	0.0022441440000000004	0.40044562495313585	not_mentioned	1.0	not_mentioned	correct	ok	not_mentioned	released	option_probability
Jev	imcs21	test	10118153	symptom_267	10118153	0.0022441440000000004	0.40044562495313585	not_mentioned	1.0	not_mentioned	correct	ok	not_mentioned	released	option_probability
Jev	imcs21	test	10118153	symptom_268	10118153	0.0022441440000000004	0.40044562495313585	not_mentioned	1.0	not_mentioned	correct	ok	not_mentioned	released	option_probability
Jev	imcs21	test	10118153	symptom_269	10118153	0.0022441440000000004	0.40044562495313585	not_mentioned	1.0	not_mentioned	correct	ok	not_mentioned	released	option_probability
Jev	imcs21	test	10118153	symptom_270	10118153	0.0022441440000000004	0.40044562495313585	not_mentioned	1.0	not_mentioned	correct	ok	not_mentioned	released	option_probability
Jev	imcs21	test	10118153	symptom_271	10118153	0.0022441440000000004	0.40044562495313585	not_mentioned	1.0	not_mentioned	correct	ok	not_mentioned	released	option_probability
Jev	imcs21	test	10118153	symptom_272	10118153	0.0022441440000000004	0.40044562495313585	not_mentioned	1.0	not_mentioned	correct	ok	not_mentioned	released	option_probability
Jev	imcs21	test	10118153	symptom_273	10118153	0.0022441440000000004	0.40044562495313585	not_mentioned	1.0	not_mentioned	correct	ok	not_mentioned	released	option_probability
Jev	imcs21	test	10118153	symptom_274	10118153	0.0022441440000000004	0.40044562495313585	not_mentioned	1.0	not_mentioned	correct	ok	not_mentioned	released	option_probability
Jev	imcs21	test	10118153	symptom_275	10118153	0.0022441440000000004	0.40044562495313585	not_mentioned	1.0	not_mentioned	correct	ok	not_mentioned	released	option_probability
Jev	imcs21	test	10118153	symptom_276	10118153	0.0022441440000000004	0.40044562495313585	not_mentioned	1.0	not_mentioned	correct	ok	not_mentioned	released	option_probability
Jev	imcs21	test	10118153	symptom_277	10118153	0.0022441440000000004	0.40044562495313585	not_mentioned	1.0	not_mentioned	correct	ok	not_mentioned	released	option_probability
Jev	imcs21	test	10118153	symptom_278	10118153	0.0022441440000000004	0.40044562495313585	not_mentioned	1.0	not_mentioned	correct	ok	not_mentioned	released	option_probability
Jev	imcs21	test	10118153	symptom_279	10118153	0.0022441440000000004	0.40044562495313585	not_mentioned	1.0	not_mentioned	correct	ok	not_mentioned	released	option_probability
Jev	imcs21	test	10118153	symptom_280	10118153	0.0022441440000000004	0.40044562495313585	not_mentioned	1.0	not_mentioned	correct	ok	not_mentioned	released	option_probability
Jev	imcs21	test	10118153	symptom_281	10118153	0.0022441440000000004	0.40044562495313585	not_mentioned	1.0	not_mentioned	correct	ok	not_mentioned	released	option_probability
Jev	imcs21	test	10118153	symptom_282	10118153	0.0022441440000000004	0.40044562495313585	not_mentioned	1.0	not_mentioned	correct	ok	not_mentioned	released	option_probability
Jev	imcs21	test	10118153	symptom_283	10118153	0.0022441440000000004	0.40044562495313585	not_mentioned	1.0	not_mentioned	correct	ok	not_mentioned	released	option_probability
Jev	imcs21	test	10118153	symptom_284	10118153	0.0022441440000000004	0.40044562495313585	not_mentioned	1.0	not_mentioned	correct	ok	not_mentioned	released	option_probability
Jev	imcs21	test	10118153	symptom_285	10118153	0.0022441440000000004	0.40044562495313585	not_mentioned	1.0	not_mentioned	correct	ok	not_mentioned	released	option_probability
Jev	imcs21	test	10118153	symptom_286	10118153	0.0022441440000000004	0.40044562495313585	not_mentioned	1.0	not_mentioned	correct	ok	not_mentioned	released	option_probability
Jev	imcs21	test	10118153	symptom_287	10118153	0.0022441440000000004	0.40044562495313585	not_mentioned	1.0	not_mentioned	correct	ok	not_mentioned	released	option_probability
Jev	imcs21	test	10118153	symptom_288	10118153	0.0022441440000000004	0.40044562495313585	not_mentioned	1.0	not_mentioned	correct	ok	not_mentioned	released	option_probability
Jev	imcs21	test	10118153	symptom_289	10118153	0.0022441440000000004	0.40044562495313585	not_mentioned	1.0	not_mentioned	correct	ok	not_mentioned	released	option_probability
Jev	imcs21	test	10118153	symptom_290	10118153	0.0022441440000000004	0.40044562495313585	not_mentioned	1.0	not_mentioned	correct	ok	not_mentioned	released	option_probability
Jev	imcs21	test	10118153	symptom_291	10118153	0.0022441440000000004	0.40044562495313585	not_mentioned	1.0	not_mentioned	correct	ok	not_mentioned	released	option_probability
Jev	imcs21	test	10118153	symptom_292	10118153	0.0022441440000000004	0.40044562495313585	not_mentioned	1.0	not_mentioned	correct	ok	not_mentioned	released	option_probability
Jev	imcs21	test	10118153	symptom_293	10118153	0.0022441440000000004	0.40044562495313585	not_mentioned	1.0	not_mentioned	correct	ok	not_mentioned	released	option_probability
Jev	imcs21	test	10118153	symptom_294	10118153	0.0022441440000000004	0.40044562495313585	not_mentioned	1.0	not_mentioned	correct	ok	not_mentioned	released	option_probability
Jev	imcs21	test	10118153	symptom_295	10118153	0.0022441440000000004	0.40044562495313585	not_mentioned	1.0	not_mentioned	correct	ok	not_mentioned	released	option_probability
Jev	imcs21	test	10118153	symptom_296	10118153	0.0022441440000000004	0.40044562495313585	not_mentioned	1.0	not_mentioned	correct	ok	not_mentioned	released	option_probability
Jev	imcs21	test	10118153	symptom_297	10118153	0.0022441440000000004	0.40044562495313585	not_mentioned	1.0	not_mentioned	correct	ok	not_mentioned	released	option_probability
Jev	imcs21	test	10118153	symptom_298	10118153	0.0022441440000000004	0.40044562495313585	not_mentioned	1.0	not_mentioned	correct	ok	not_mentioned	released	option_probability
Jev	imcs21	test	10118153	symptom_299	10118153	0.0022441440000000004	0.40044562495313585	not_mentioned	1.0	not_mentioned	correct	ok	not_mentioned	released	option_probability
Jev	imcs21	test	10118153	symptom_300	10118153	0.0022441440000000004	0.40044562495313585	not_mentioned	1.0	not_mentioned	correct	ok	not_mentioned	released	option_probability
Jev	imcs21	test	10118153	symptom_301	10118153	0.0022441440000000004	0.40044562495313585	not_mentioned	1.0	not_mentioned	correct	ok	not_mentioned	released	option_probability
Jev	imcs21	test	10118153	symptom_302	10118153	0.0022441440000000004	0.40044562495313585	not_mentioned	1.0	not_mentioned	correct	ok	not_mentioned	released	option_probability
Jev	imcs21	test	10118153	symptom_303	10118153	0.0022441440000000004	0.40044562495313585	not_mentioned	1.0	not_mentioned	correct	ok	not_mentioned	released	option_probability
Jev	imcs21	test	10118153	symptom_304	10118153	0.0022441440000000004	0.40044562495313585	not_mentioned	1.0	not_mentioned	correct	ok	not_mentioned	released	option_probability
Jev	imcs21	test	10118153	symptom_305	10118153	0.0022441440000000004	0.40044562495313585	not_mentioned	1.0	not_mentioned	correct	ok	not_mentioned	released	option_probability
Jev	imcs21	test	10118153	symptom_306	10118153	0.0022441440000000004	0.40044562495313585	not_mentioned	1.0	not_mentioned	correct	ok	not_mentioned	released	option_probability
Jev	imcs21	test	10118153	symptom_307	10118153	0.0022441440000000004	0.40044562495313585	not_mentioned	1.0	not_mentioned	correct	ok	not_mentioned	released	option_probability
Jev	imcs21	test	10118153	symptom_308	10118153	0.0022441440000000004	0.40044562495313585	not_mentioned	1.0	not_mentioned	correct	ok	not_mentioned	released	option_probability
Jev	imcs21	test	10118153	symptom_309	10118153	0.0022441440000000004	0.40044562495313585	not_mentioned	1.0	not_mentioned	correct	ok	not_mentioned	released	option_probability
Jev	imcs21	test	10118153	symptom_310	10118153	0.0022441440000000004	0.40044562495313585	not_mentioned	1.0	not_mentioned	correct	ok	not_mentioned	released	option_probability
Jev	imcs21	test	10118153	symptom_311	10118153	0.0022441440000000004	0.40044562495313585	not_mentioned	1.0	not_mentioned	correct	ok	not_mentioned	released	option_probability
Jev	imcs21	test	10118153	symptom_312	10118153	0.0022441440000000004	0.40044562495313585	not_mentioned	1.0	not_mentioned	correct	ok	not_mentioned	released	option_probability
Jev	imcs21	test	10118153	symptom_313	10118153	0.0022441440000000004	0.40044562495313585	not_mentioned	1.0	not_mentioned	correct	ok	not_mentioned	released	option_probability
Jev	imcs21	test	10118153	symptom_314	10118153	0.0022441440000000004	0.40044562495313585	not_mentioned	1.0	not_mentioned	correct	ok	not_mentioned	released	option_probability
Jev	imcs21	test	10118153	symptom_315	10118153	0.0022441440000000004	0.40044562495313585	not_mentioned	1.0	not_mentioned	correct	ok	not_mentioned	released	option_probability
Jev	imcs21	test	10118153	symptom_316	10118153	0.0022441440000000004	0.40044562495313585	not_mentioned	1.0	not_mentioned	correct	ok	not_mentioned	released	option_probability
Jev	imcs21	test	10118153	symptom_317	10118153	0.0022441440000000004	0.40044562495313585	not_mentioned	1.0	not_mentioned	correct	ok	not_mentioned	released	option_probability
Jev	imcs21	test	10118153	symptom_318	10118153	0.0022441440000000004	0.40044562495313585	not_mentioned	1.0	not_mentioned	correct	ok	not_mentioned	released	option_probability
Jev	imcs21	test	10118153	symptom_319	10118153	0.0022441440000000004	0.40044562495313585	not_mentioned	1.0	not_mentioned	correct	ok	not_mentioned	released	option_probability
Jev	imcs21	test	10118153	symptom_320	10118153	0.0022441440000000004	0.40044562495313585	not_mentioned	1.0	not_mentioned	correct	ok	not_mentioned	released	option_probability
Jev	imcs21	test	10118153	symptom_321	10118153	0.0022441440000000004	0.40044562495313585	not_mentioned	1.0	not_mentioned	correct	ok	not_mentioned	released	option_probability
Jev	imcs21	test	10118153	symptom_322	10118153	0.0022441440000000004	0.40044562495313585	not_mentioned	1.0	not_mentioned	correct	ok	not_mentioned	released	option_probability
Jev	imcs21	test	10118153	symptom_323	10118153	0.0022441440000000004	0.40044562495313585	not_mentioned	1.0	not_mentioned	correct	ok	not_mentioned	released	option_probability
Jev	imcs21	test	10118153	symptom_324	10118153	0.0022441440000000004	0.40044562495313585	not_mentioned	1.0	not_mentioned	correct	ok	not_mentioned	released	option_probability
Jev	imcs21	test	10118153	symptom_325	10118153	0.0022441440000000004	0.40044562495313585	not_mentioned	1.0	not_mentioned	correct	ok	not_mentioned	released	option_probability
Jev	imcs21	test	10118153	symptom_326	10118153	0.0022441440000000004	0.40044562495313585	not_mentioned	1.0	not_mentioned	correct	ok	not_mentioned	released	option_probability
Jev	imcs21	test	10118153	symptom_327	10118153	0.0022441440000000004	0.40044562495313585	not_mentioned	1.0	not_mentioned	correct	ok	not_mentioned	released	option_probability
Jev	imcs21	test	10118153	symptom_328	10118153	0.0022441440000000004	0.40044562495313585	not_mentioned	1.0	not_mentioned	correct	ok	not_mentioned	released	option_probability
Jev	imcs21	test	10118153	symptom_329	10118153	0.0022441440000000004	0.40044562495313585	not_mentioned	1.0	not_mentioned	correct	ok	not_mentioned	released	option_probability
Jev	imcs21	test	10118153	symptom_330	10118153	0.0022441440000000004	0.40044562495313585	not_mentioned	1.0	not_mentioned	correct	ok	not_mentioned	released	option_probability
Jev	imcs21	test	10119424	symptom_000	10119424	0.0022525440000000004	0.4253771669464186	negative	1.0	negative	correct	ok	negative	released	option_probability
Jev	imcs21	test	10119424	symptom_001	10119424	0.0022525440000000004	0.4253771669464186	negative	0.94	negative	correct	ok	negative	released	option_probability
Jev	imcs21	test	10119424	symptom_002	10119424	0.0022525440000000004	0.4253771669464186	negative	0.97	negative	correct	ok	negative	released	option_probability
Jev	imcs21	test	10119424	symptom_003	10119424	0.0022525440000000004	0.4253771669464186	not_mentioned	0.98	not_mentioned	correct	ok	not_mentioned	released	option_probability
Jev	imcs21	test	10119424	symptom_004	10119424	0.0022525440000000004	0.4253771669464186	not_mentioned	1.0	not_mentioned	correct	ok	not_mentioned	released	option_probability
Jev	imcs21	test	10119424	symptom_005	10119424	0.0022525440000000004	0.4253771669464186	not_mentioned	1.0	not_mentioned	correct	ok	not_mentioned	released	option_probability
Jev	imcs21	test	10119424	symptom_006	10119424	0.0022525440000000004	0.4253771669464186	not_mentioned	1.0	not_mentioned	correct	ok	not_mentioned	released	option_probability
Jev	imcs21	test	10119424	symptom_007	10119424	0.0022525440000000004	0.4253771669464186	not_mentioned	0.66	not_mentioned	correct	ok	not_mentioned	released	option_probability
Jev	imcs21	test	10119424	symptom_008	10119424	0.0022525440000000004	0.4253771669464186	not_mentioned	1.0	not_mentioned	correct	ok	not_mentioned	released	option_probability
Jev	imcs21	test	10119424	symptom_009	10119424	0.0022525440000000004	0.4253771669464186	not_mentioned	0.5700000000000001	not_mentioned	correct	ok	not_mentioned	released	option_probability
Jev	imcs21	test	10119424	symptom_010	10119424	0.0022525440000000004	0.4253771669464186	not_mentioned	1.0	not_mentioned	correct	ok	not_mentioned	released	option_probability
Jev	imcs21	test	10119424	symptom_011	10119424	0.0022525440000000004	0.4253771669464186	positive	1.0	positive	correct	ok	positive	released	option_probability
Jev	imcs21	test	10119424	symptom_012	10119424	0.0022525440000000004	0.4253771669464186	not_mentioned	1.0	not_mentioned	correct	ok	not_mentioned	released	option_probability
Jev	imcs21	test	10119424	symptom_013	10119424	0.0022525440000000004	0.4253771669464186	not_mentioned	0.99	not_mentioned	correct	ok	not_mentioned	released	option_probability
Jev	imcs21	test	10119424	symptom_014	10119424	0.0022525440000000004	0.4253771669464186	not_mentioned	1.0	not_mentioned	correct	ok	not_mentioned	released	option_probability
Jev	imcs21	test	10119424	symptom_015	10119424	0.0022525440000000004	0.4253771669464186	not_mentioned	0.76	not_mentioned	correct	ok	not_mentioned	released	option_probability
Jev	imcs21	test	10119424	symptom_016	10119424	0.0022525440000000004	0.4253771669464186	not_mentioned	1.0	not_mentioned	correct	ok	not_mentioned	released	option_probability
Jev	imcs21	test	10119424	symptom_017	10119424	0.0022525440000000004	0.4253771669464186	not_mentioned	1.0	not_mentioned	correct	ok	not_mentioned	released	option_probability
Jev	imcs21	test	10119424	symptom_018	10119424	0.0022525440000000004	0.4253771669464186	not_mentioned	0.88	not_mentioned	correct	ok	not_mentioned	released	option_probability
Jev	imcs21	test	10119424	symptom_019	10119424	0.0022525440000000004	0.4253771669464186	not_mentioned	0.99	not_mentioned	correct	ok	not_mentioned	released	option_probability
Jev	imcs21	test	10119424	symptom_020	10119424	0.0022525440000000004	0.4253771669464186	not_mentioned	1.0	not_mentioned	correct	ok	not_mentioned	released	option_probability
Jev	imcs21	test	10119424	symptom_021	10119424	0.0022525440000000004	0.4253771669464186	not_mentioned	0.71	not_mentioned	correct	ok	not_mentioned	released	option_probability
Jev	imcs21	test	10119424	symptom_022	10119424	0.0022525440000000004	0.4253771669464186	not_mentioned	0.97	not_mentioned	correct	ok	not_mentioned	released	option_probability
Jev	imcs21	test	10119424	symptom_023	10119424	0.0022525440000000004	0.4253771669464186	not_mentioned	1.0	not_mentioned	correct	ok	not_mentioned	released	option_probability
Jev	imcs21	test	10119424	symptom_024	10119424	0.0022525440000000004	0.4253771669464186	not_mentioned	1.0	not_mentioned	correct	ok	not_mentioned	released	option_probability
Jev	imcs21	test	10119424	symptom_025	10119424	0.0022525440000000004	0.4253771669464186	not_mentioned	1.0	not_mentioned	correct	ok	not_mentioned	released	option_probability
Jev	imcs21	test	10119424	symptom_026	10119424	0.0022525440000000004	0.4253771669464186	not_mentioned	0.55	not_mentioned	correct	ok	not_mentioned	released	option_probability
Jev	imcs21	test	10119424	symptom_027	10119424	0.0022525440000000004	0.4253771669464186	not_mentioned	1.0	not_mentioned	correct	ok	not_mentioned	released	option_probability
Jev	imcs21	test	10119424	symptom_028	10119424	0.0022525440000000004	0.4253771669464186	not_mentioned	1.0	not_mentioned	correct	ok	not_mentioned	released	option_probability
Jev	imcs21	test	10119424	symptom_029	10119424	0.0022525440000000004	0.4253771669464186	not_mentioned	1.0	not_mentioned	correct	ok	not_mentioned	released	option_probability
Jev	imcs21	test	10119424	symptom_030	10119424	0.0022525440000000004	0.4253771669464186	not_mentioned	0.85	not_mentioned	correct	ok	not_mentioned	released	option_probability
Jev	imcs21	test	10119424	symptom_031	10119424	0.0022525440000000004	0.4253771669464186	not_mentioned	1.0	not_mentioned	correct	ok	not_mentioned	released	option_probability
Jev	imcs21	test	10119424	symptom_032	10119424	0.0022525440000000004	0.4253771669464186	not_mentioned	1.0	not_mentioned	correct	ok	not_mentioned	released	option_probability
Jev	imcs21	test	10119424	symptom_033	10119424	0.0022525440000000004	0.4253771669464186	not_mentioned	1.0	not_mentioned	correct	ok	not_mentioned	released	option_probability
Jev	imcs21	test	10119424	symptom_034	10119424	0.0022525440000000004	0.4253771669464186	not_mentioned	0.65	not_mentioned	correct	ok	not_mentioned	released	option_probability
Jev	imcs21	test	10119424	symptom_035	10119424	0.0022525440000000004	0.4253771669464186	not_mentioned	0.67	not_mentioned	correct	ok	not_mentioned	released	option_probability
Jev	imcs21	test	10119424	symptom_036	10119424	0.0022525440000000004	0.4253771669464186	not_mentioned	0.98	not_mentioned	correct	ok	not_mentioned	released	option_probability
Jev	imcs21	test	10119424	symptom_037	10119424	0.0022525440000000004	0.4253771669464186	not_mentioned	1.0	not_mentioned	correct	ok	not_mentioned	released	option_probability
Jev	imcs21	test	10119424	symptom_038	10119424	0.0022525440000000004	0.4253771669464186	not_mentioned	1.0	not_mentioned	correct	ok	not_mentioned	released	option_probability
Jev	imcs21	test	10119424	symptom_039	10119424	0.0022525440000000004	0.4253771669464186	not_mentioned	1.0	not_mentioned	correct	ok	not_mentioned	released	option_probability
Jev	imcs21	test	10119424	symptom_040	10119424	0.0022525440000000004	0.4253771669464186	not_mentioned	1.0	not_mentioned	correct	ok	not_mentioned	released	option_probability
Jev	imcs21	test	10119424	symptom_041	10119424	0.0022525440000000004	0.4253771669464186	not_mentioned	1.0	not_mentioned	correct	ok	not_mentioned	released	option_probability
Jev	imcs21	test	10119424	symptom_042	10119424	0.0022525440000000004	0.4253771669464186	not_mentioned	1.0	not_mentioned	correct	ok	not_mentioned	released	option_probability
Jev	imcs21	test	10119424	symptom_043	10119424	0.0022525440000000004	0.4253771669464186	not_mentioned	1.0	not_mentioned	correct	ok	not_mentioned	released	option_probability
Jev	imcs21	test	10119424	symptom_044	10119424	0.0022525440000000004	0.4253771669464186	not_mentioned	0.98	not_mentioned	correct	ok	not_mentioned	released	option_probability
Jev	imcs21	test	10119424	symptom_045	10119424	0.0022525440000000004	0.4253771669464186	not_mentioned	1.0	not_mentioned	correct	ok	not_mentioned	released	option_probability
Jev	imcs21	test	10119424	symptom_046	10119424	0.0022525440000000004	0.4253771669464186	not_mentioned	0.99	not_mentioned	correct	ok	not_mentioned	released	option_probability
Jev	imcs21	test	10119424	symptom_047	10119424	0.0022525440000000004	0.4253771669464186	not_mentioned	1.0	not_mentioned	correct	ok	not_mentioned	released	option_probability
Jev	imcs21	test	10119424	symptom_048	10119424	0.0022525440000000004	0.4253771669464186	not_mentioned	0.97	not_mentioned	correct	ok	not_mentioned	released	option_probability
Jev	imcs21	test	10119424	symptom_049	10119424	0.0022525440000000004	0.4253771669464186	not_mentioned	1.0	not_mentioned	correct	ok	not_mentioned	released	option_probability
Jev	imcs21	test	10119424	symptom_050	10119424	0.0022525440000000004	0.4253771669464186	not_mentioned	1.0	not_mentioned	correct	ok	not_mentioned	released	option_probability
Jev	imcs21	test	10119424	symptom_051	10119424	0.0022525440000000004	0.4253771669464186	not_mentioned	1.0	not_mentioned	correct	ok	not_mentioned	released	option_probability
Jev	imcs21	test	10119424	symptom_052	10119424	0.0022525440000000004	0.4253771669464186	not_mentioned	0.97	not_mentioned	correct	ok	not_mentioned	released	option_probability
Jev	imcs21	test	10119424	symptom_053	10119424	0.0022525440000000004	0.4253771669464186	not_mentioned	1.0	not_mentioned	correct	ok	not_mentioned	released	option_probability
Jev	imcs21	test	10119424	symptom_054	10119424	0.0022525440000000004	0.4253771669464186	not_mentioned	1.0	not_mentioned	correct	ok	not_mentioned	released	option_probability
Jev	imcs21	test	10119424	symptom_055	10119424	0.0022525440000000004	0.4253771669464186	not_mentioned	1.0	not_mentioned	correct	ok	not_mentioned	released	option_probability
Jev	imcs21	test	10119424	symptom_056	10119424	0.0022525440000000004	0.4253771669464186	not_mentioned	1.0	not_mentioned	correct	ok	not_mentioned	released	option_probability
Jev	imcs21	test	10119424	symptom_057	10119424	0.0022525440000000004	0.4253771669464186	not_mentioned	1.0	not_mentioned	correct	ok	not_mentioned	released	option_probability
Jev	imcs21	test	10119424	symptom_058	10119424	0.0022525440000000004	0.4253771669464186	not_mentioned	1.0	not_mentioned	correct	ok	not_mentioned	released	option_probability
Jev	imcs21	test	10119424	symptom_059	10119424	0.0022525440000000004	0.4253771669464186	not_mentioned	1.0	not_mentioned	correct	ok	not_mentioned	released	option_probability
Jev	imcs21	test	10119424	symptom_060	10119424	0.0022525440000000004	0.4253771669464186	not_mentioned	1.0	not_mentioned	correct	ok	not_mentioned	released	option_probability
Jev	imcs21	test	10119424	symptom_061	10119424	0.0022525440000000004	0.4253771669464186	not_mentioned	1.0	not_mentioned	correct	ok	not_mentioned	released	option_probability
Jev	imcs21	test	10119424	symptom_062	10119424	0.0022525440000000004	0.4253771669464186	not_mentioned	1.0	not_mentioned	correct	ok	not_mentioned	released	option_probability
Jev	imcs21	test	10119424	symptom_063	10119424	0.0022525440000000004	0.4253771669464186	not_mentioned	0.99	not_mentioned	correct	ok	not_mentioned	released	option_probability
Jev	imcs21	test	10119424	symptom_064	10119424	0.0022525440000000004	0.4253771669464186	not_mentioned	1.0	not_mentioned	correct	ok	not_mentioned	released	option_probability
Jev	imcs21	test	10119424	symptom_065	10119424	0.0022525440000000004	0.4253771669464186	not_mentioned	1.0	not_mentioned	correct	ok	not_mentioned	released	option_probability
Jev	imcs21	test	10119424	symptom_066	10119424	0.0022525440000000004	0.4253771669464186	not_mentioned	1.0	not_mentioned	correct	ok	not_mentioned	released	option_probability
Jev	imcs21	test	10119424	symptom_067	10119424	0.0022525440000000004	0.4253771669464186	not_mentioned	1.0	not_mentioned	correct	ok	not_mentioned	released	option_probability
Jev	imcs21	test	10119424	symptom_068	10119424	0.0022525440000000004	0.4253771669464186	not_mentioned	1.0	not_mentioned	correct	ok	not_mentioned	released	option_probability
Jev	imcs21	test	10119424	symptom_069	10119424	0.0022525440000000004	0.4253771669464186	not_mentioned	1.0	not_mentioned	correct	ok	not_mentioned	released	option_probability
Jev	imcs21	test	10119424	symptom_070	10119424	0.0022525440000000004	0.4253771669464186	not_mentioned	1.0	not_mentioned	correct	ok	not_mentioned	released	option_probability
Jev	imcs21	test	10119424	symptom_071	10119424	0.0022525440000000004	0.4253771669464186	not_mentioned	0.58	not_mentioned	correct	ok	not_mentioned	released	option_probability
Jev	imcs21	test	10119424	symptom_072	10119424	0.0022525440000000004	0.4253771669464186	not_mentioned	1.0	not_mentioned	correct	ok	not_mentioned	released	option_probability
Jev	imcs21	test	10119424	symptom_073	10119424	0.0022525440000000004	0.4253771669464186	not_mentioned	1.0	not_mentioned	correct	ok	not_mentioned	released	option_probability
Jev	imcs21	test	10119424	symptom_074	10119424	0.0022525440000000004	0.4253771669464186	not_mentioned	1.0	not_mentioned	correct	ok	not_mentioned	released	option_probability
Jev	imcs21	test	10119424	symptom_075	10119424	0.0022525440000000004	0.4253771669464186	not_mentioned	1.0	not_mentioned	correct	ok	not_mentioned	released	option_probability
Jev	imcs21	test	10119424	symptom_076	10119424	0.0022525440000000004	0.4253771669464186	not_mentioned	1.0	not_mentioned	correct	ok	not_mentioned	released	option_probability
Jev	imcs21	test	10119424	symptom_077	10119424	0.0022525440000000004	0.4253771669464186	not_mentioned	0.99	not_mentioned	correct	ok	not_mentioned	released	option_probability
Jev	imcs21	test	10119424	symptom_078	10119424	0.0022525440000000004	0.4253771669464186	not_mentioned	1.0	not_mentioned	correct	ok	not_mentioned	released	option_probability
Jev	imcs21	test	10119424	symptom_079	10119424	0.0022525440000000004	0.4253771669464186	not_mentioned	0.98	not_mentioned	correct	ok	not_mentioned	released	option_probability
Jev	imcs21	test	10119424	symptom_080	10119424	0.0022525440000000004	0.4253771669464186	not_mentioned	1.0	not_mentioned	correct	ok	not_mentioned	released	option_probability
Jev	imcs21	test	10119424	symptom_081	10119424	0.0022525440000000004	0.4253771669464186	not_mentioned	1.0	not_mentioned	correct	ok	not_mentioned	released	option_probability
Jev	imcs21	test	10119424	symptom_082	10119424	0.0022525440000000004	0.4253771669464186	not_mentioned	1.0	not_mentioned	correct	ok	not_mentioned	released	option_probability
Jev	imcs21	test	10119424	symptom_083	10119424	0.0022525440000000004	0.4253771669464186	not_mentioned	0.97	not_mentioned	correct	ok	not_mentioned	released	option_probability
Jev	imcs21	test	10119424	symptom_084	10119424	0.0022525440000000004	0.4253771669464186	not_mentioned	1.0	not_mentioned	correct	ok	not_mentioned	released	option_probability
Jev	imcs21	test	10119424	symptom_085	10119424	0.0022525440000000004	0.4253771669464186	not_mentioned	1.0	not_mentioned	correct	ok	not_mentioned	released	option_probability
Jev	imcs21	test	10119424	symptom_086	10119424	0.0022525440000000004	0.4253771669464186	not_mentioned	1.0	not_mentioned	correct	ok	not_mentioned	released	option_probability
Jev	imcs21	test	10119424	symptom_087	10119424	0.0022525440000000004	0.4253771669464186	not_mentioned	1.0	not_mentioned	correct	ok	not_mentioned	released	option_probability
Jev	imcs21	test	10119424	symptom_088	10119424	0.0022525440000000004	0.4253771669464186	not_mentioned	1.0	not_mentioned	correct	ok	not_mentioned	released	option_probability
Jev	imcs21	test	10119424	symptom_089	10119424	0.0022525440000000004	0.4253771669464186	not_mentioned	1.0	not_mentioned	correct	ok	not_mentioned	released	option_probability
Jev	imcs21	test	10119424	symptom_090	10119424	0.0022525440000000004	0.4253771669464186	not_mentioned	1.0	not_mentioned	correct	ok	not_mentioned	released	option_probability
Jev	imcs21	test	10119424	symptom_091	10119424	0.0022525440000000004	0.4253771669464186	not_mentioned	1.0	not_mentioned	correct	ok	not_mentioned	released	option_probability
Jev	imcs21	test	10119424	symptom_092	10119424	0.0022525440000000004	0.4253771669464186	not_mentioned	1.0	not_mentioned	correct	ok	not_mentioned	released	option_probability
Jev	imcs21	test	10119424	symptom_093	10119424	0.0022525440000000004	0.4253771669464186	not_mentioned	1.0	not_mentioned	correct	ok	not_mentioned	released	option_probability
Jev	imcs21	test	10119424	symptom_094	10119424	0.0022525440000000004	0.4253771669464186	negative	0.82	not_mentioned	incorrect	ok	not_mentioned	released	option_probability
Jev	imcs21	test	10119424	symptom_095	10119424	0.0022525440000000004	0.4253771669464186	not_mentioned	1.0	not_mentioned	correct	ok	not_mentioned	released	option_probability
Jev	imcs21	test	10119424	symptom_096	10119424	0.0022525440000000004	0.4253771669464186	not_mentioned	1.0	not_mentioned	correct	ok	not_mentioned	released	option_probability
Jev	imcs21	test	10119424	symptom_097	10119424	0.0022525440000000004	0.4253771669464186	not_mentioned	0.99	not_mentioned	correct	ok	not_mentioned	released	option_probability
Jev	imcs21	test	10119424	symptom_098	10119424	0.0022525440000000004	0.4253771669464186	not_mentioned	0.99	not_mentioned	correct	ok	not_mentioned	released	option_probability
Jev	imcs21	test	10119424	symptom_099	10119424	0.0022525440000000004	0.4253771669464186	not_mentioned	1.0	not_mentioned	correct	ok	not_mentioned	released	option_probability
Jev	imcs21	test	10119424	symptom_100	10119424	0.0022525440000000004	0.4253771669464186	not_mentioned	1.0	not_mentioned	correct	ok	not_mentioned	released	option_probability
Jev	imcs21	test	10119424	symptom_101	10119424	0.0022525440000000004	0.4253771669464186	not_mentioned	1.0	not_mentioned	correct	ok	not_mentioned	released	option_probability
Jev	imcs21	test	10119424	symptom_102	10119424	0.0022525440000000004	0.4253771669464186	not_mentioned	0.99	not_mentioned	correct	ok	not_mentioned	released	option_probability
Jev	imcs21	test	10119424	symptom_103	10119424	0.0022525440000000004	0.4253771669464186	not_mentioned	1.0	not_mentioned	correct	ok	not_mentioned	released	option_probability
Jev	imcs21	test	10119424	symptom_104	10119424	0.0022525440000000004	0.4253771669464186	not_mentioned	1.0	not_mentioned	correct	ok	not_mentioned	released	option_probability
Jev	imcs21	test	10119424	symptom_105	10119424	0.0022525440000000004	0.4253771669464186	not_mentioned	1.0	not_mentioned	correct	ok	not_mentioned	released	option_probability
Jev	imcs21	test	10119424	symptom_106	10119424	0.0022525440000000004	0.4253771669464186	not_mentioned	1.0	not_mentioned	correct	ok	not_mentioned	released	option_probability
Jev	imcs21	test	10119424	symptom_107	10119424	0.0022525440000000004	0.4253771669464186	not_mentioned	1.0	not_mentioned	correct	ok	not_mentioned	released	option_probability
Jev	imcs21	test	10119424	symptom_108	10119424	0.0022525440000000004	0.4253771669464186	not_mentioned	1.0	not_mentioned	correct	ok	not_mentioned	released	option_probability
Jev	imcs21	test	10119424	symptom_109	10119424	0.0022525440000000004	0.4253771669464186	not_mentioned	1.0	not_mentioned	correct	ok	not_mentioned	released	option_probability
Jev	imcs21	test	10119424	symptom_110	10119424	0.0022525440000000004	0.4253771669464186	not_mentioned	1.0	not_mentioned	correct	ok	not_mentioned	released	option_probability
Jev	imcs21	test	10119424	symptom_111	10119424	0.0022525440000000004	0.4253771669464186	not_mentioned	1.0	not_mentioned	correct	ok	not_mentioned	released	option_probability
Jev	imcs21	test	10119424	symptom_112	10119424	0.0022525440000000004	0.4253771669464186	not_mentioned	1.0	not_mentioned	correct	ok	not_mentioned	released	option_probability
Jev	imcs21	test	10119424	symptom_113	10119424	0.0022525440000000004	0.4253771669464186	not_mentioned	1.0	not_mentioned	correct	ok	not_mentioned	released	option_probability
Jev	imcs21	test	10119424	symptom_114	10119424	0.0022525440000000004	0.4253771669464186	not_mentioned	1.0	not_mentioned	correct	ok	not_mentioned	released	option_probability
Jev	imcs21	test	10119424	symptom_115	10119424	0.0022525440000000004	0.4253771669464186	not_mentioned	1.0	not_mentioned	correct	ok	not_mentioned	released	option_probability
Jev	imcs21	test	10119424	symptom_116	10119424	0.0022525440000000004	0.4253771669464186	not_mentioned	1.0	not_mentioned	correct	ok	not_mentioned	released	option_probability
Jev	imcs21	test	10119424	symptom_117	10119424	0.0022525440000000004	0.4253771669464186	not_mentioned	1.0	not_mentioned	correct	ok	not_mentioned	released	option_probability
Jev	imcs21	test	10119424	symptom_118	10119424	0.0022525440000000004	0.4253771669464186	not_mentioned	1.0	not_mentioned	correct	ok	not_mentioned	released	option_probability
Jev	imcs21	test	10119424	symptom_119	10119424	0.0022525440000000004	0.4253771669464186	not_mentioned	1.0	not_mentioned	correct	ok	not_mentioned	released	option_probability
Jev	imcs21	test	10119424	symptom_120	10119424	0.0022525440000000004	0.4253771669464186	not_mentioned	1.0	not_mentioned	correct	ok	not_mentioned	released	option_probability
Jev	imcs21	test	10119424	symptom_121	10119424	0.0022525440000000004	0.4253771669464186	not_mentioned	1.0	not_mentioned	correct	ok	not_mentioned	released	option_probability
Jev	imcs21	test	10119424	symptom_122	10119424	0.0022525440000000004	0.4253771669464186	not_mentioned	1.0	not_mentioned	correct	ok	not_mentioned	released	option_probability
Jev	imcs21	test	10119424	symptom_123	10119424	0.0022525440000000004	0.4253771669464186	not_mentioned	1.0	not_mentioned	correct	ok	not_mentioned	released	option_probability
Jev	imcs21	test	10119424	symptom_124	10119424	0.0022525440000000004	0.4253771669464186	not_mentioned	1.0	not_mentioned	correct	ok	not_mentioned	released	option_probability
Jev	imcs21	test	10119424	symptom_125	10119424	0.0022525440000000004	0.4253771669464186	not_mentioned	1.0	not_mentioned	correct	ok	not_mentioned	released	option_probability
Jev	imcs21	test	10119424	symptom_126	10119424	0.0022525440000000004	0.4253771669464186	not_mentioned	1.0	not_mentioned	correct	ok	not_mentioned	released	option_probability
Jev	imcs21	test	10119424	symptom_127	10119424	0.0022525440000000004	0.4253771669464186	not_mentioned	1.0	not_mentioned	correct	ok	not_mentioned	released	option_probability
Jev	imcs21	test	10119424	symptom_128	10119424	0.0022525440000000004	0.4253771669464186	not_mentioned	1.0	not_mentioned	correct	ok	not_mentioned	released	option_probability
Jev	imcs21	test	10119424	symptom_129	10119424	0.0022525440000000004	0.4253771669464186	not_mentioned	1.0	not_mentioned	correct	ok	not_mentioned	released	option_probability
Jev	imcs21	test	10119424	symptom_130	10119424	0.0022525440000000004	0.4253771669464186	not_mentioned	1.0	not_mentioned	correct	ok	not_mentioned	released	option_probability
Jev	imcs21	test	10119424	symptom_131	10119424	0.0022525440000000004	0.4253771669464186	not_mentioned	0.68	not_mentioned	correct	ok	not_mentioned	released	option_probability
Jev	imcs21	test	10119424	symptom_132	10119424	0.0022525440000000004	0.4253771669464186	not_mentioned	1.0	not_mentioned	correct	ok	not_mentioned	released	option_probability
Jev	imcs21	test	10119424	symptom_133	10119424	0.0022525440000000004	0.4253771669464186	not_mentioned	1.0	not_mentioned	correct	ok	not_mentioned	released	option_probability
Jev	imcs21	test	10119424	symptom_134	10119424	0.0022525440000000004	0.4253771669464186	not_mentioned	0.96	not_mentioned	correct	ok	not_mentioned	released	option_probability
Jev	imcs21	test	10119424	symptom_135	10119424	0.0022525440000000004	0.4253771669464186	not_mentioned	1.0	not_mentioned	correct	ok	not_mentioned	released	option_probability
Jev	imcs21	test	10119424	symptom_136	10119424	0.0022525440000000004	0.4253771669464186	not_mentioned	1.0	not_mentioned	correct	ok	not_mentioned	released	option_probability
Jev	imcs21	test	10119424	symptom_137	10119424	0.0022525440000000004	0.4253771669464186	positive	0.6	not_mentioned	incorrect	ok	not_mentioned	released	option_probability
Jev	imcs21	test	10119424	symptom_138	10119424	0.0022525440000000004	0.4253771669464186	not_mentioned	1.0	not_mentioned	correct	ok	not_mentioned	released	option_probability
Jev	imcs21	test	10119424	symptom_139	10119424	0.0022525440000000004	0.4253771669464186	not_mentioned	1.0	not_mentioned	correct	ok	not_mentioned	released	option_probability
Jev	imcs21	test	10119424	symptom_140	10119424	0.0022525440000000004	0.4253771669464186	not_mentioned	1.0	not_mentioned	correct	ok	not_mentioned	released	option_probability
Jev	imcs21	test	10119424	symptom_141	10119424	0.0022525440000000004	0.4253771669464186	not_mentioned	1.0	not_mentioned	correct	ok	not_mentioned	released	option_probability
Jev	imcs21	test	10119424	symptom_142	10119424	0.0022525440000000004	0.4253771669464186	positive	0.98	positive	correct	ok	positive	released	option_probability
Jev	imcs21	test	10119424	symptom_143	10119424	0.0022525440000000004	0.4253771669464186	not_mentioned	1.0	not_mentioned	correct	ok	not_mentioned	released	option_probability
Jev	imcs21	test	10119424	symptom_144	10119424	0.0022525440000000004	0.4253771669464186	not_mentioned	1.0	not_mentioned	correct	ok	not_mentioned	released	option_probability
Jev	imcs21	test	10119424	symptom_145	10119424	0.0022525440000000004	0.4253771669464186	not_mentioned	0.83	not_mentioned	correct	ok	not_mentioned	released	option_probability
Jev	imcs21	test	10119424	symptom_146	10119424	0.0022525440000000004	0.4253771669464186	not_mentioned	0.92	not_mentioned	correct	ok	not_mentioned	released	option_probability
Jev	imcs21	test	10119424	symptom_147	10119424	0.0022525440000000004	0.4253771669464186	not_mentioned	1.0	not_mentioned	correct	ok	not_mentioned	released	option_probability
Jev	imcs21	test	10119424	symptom_148	10119424	0.0022525440000000004	0.4253771669464186	not_mentioned	1.0	not_mentioned	correct	ok	not_mentioned	released	option_probability
Jev	imcs21	test	10119424	symptom_149	10119424	0.0022525440000000004	0.4253771669464186	not_mentioned	1.0	not_mentioned	correct	ok	not_mentioned	released	option_probability
Jev	imcs21	test	10119424	symptom_150	10119424	0.0022525440000000004	0.4253771669464186	not_mentioned	1.0	not_mentioned	correct	ok	not_mentioned	released	option_probability
Jev	imcs21	test	10119424	symptom_151	10119424	0.0022525440000000004	0.4253771669464186	not_mentioned	1.0	not_mentioned	correct	ok	not_mentioned	released	option_probability
Jev	imcs21	test	10119424	symptom_152	10119424	0.0022525440000000004	0.4253771669464186	not_mentioned	0.53	not_mentioned	correct	ok	not_mentioned	released	option_probability
Jev	imcs21	test	10119424	symptom_153	10119424	0.0022525440000000004	0.4253771669464186	not_mentioned	1.0	not_mentioned	correct	ok	not_mentioned	released	option_probability
Jev	imcs21	test	10119424	symptom_154	10119424	0.0022525440000000004	0.4253771669464186	not_mentioned	0.99	not_mentioned	correct	ok	not_mentioned	released	option_probability
Jev	imcs21	test	10119424	symptom_155	10119424	0.0022525440000000004	0.4253771669464186	not_mentioned	1.0	not_mentioned	correct	ok	not_mentioned	released	option_probability
Jev	imcs21	test	10119424	symptom_156	10119424	0.0022525440000000004	0.4253771669464186	not_mentioned	1.0	not_mentioned	correct	ok	not_mentioned	released	option_probability
Jev	imcs21	test	10119424	symptom_157	10119424	0.0022525440000000004	0.4253771669464186	not_mentioned	1.0	not_mentioned	correct	ok	not_mentioned	released	option_probability
Jev	imcs21	test	10119424	symptom_158	10119424	0.0022525440000000004	0.4253771669464186	not_mentioned	1.0	not_mentioned	correct	ok	not_mentioned	released	option_probability
Jev	imcs21	test	10119424	symptom_159	10119424	0.0022525440000000004	0.4253771669464186	not_mentioned	1.0	not_mentioned	correct	ok	not_mentioned	released	option_probability
Jev	imcs21	test	10119424	symptom_160	10119424	0.0022525440000000004	0.4253771669464186	not_mentioned	1.0	not_mentioned	correct	ok	not_mentioned	released	option_probability
Jev	imcs21	test	10119424	symptom_161	10119424	0.0022525440000000004	0.4253771669464186	positive	0.91	positive	correct	ok	positive	released	option_probability
Jev	imcs21	test	10119424	symptom_162	10119424	0.0022525440000000004	0.4253771669464186	not_mentioned	1.0	not_mentioned	correct	ok	not_mentioned	released	option_probability
Jev	imcs21	test	10119424	symptom_163	10119424	0.0022525440000000004	0.4253771669464186	not_mentioned	1.0	not_mentioned	correct	ok	not_mentioned	released	option_probability
Jev	imcs21	test	10119424	symptom_164	10119424	0.0022525440000000004	0.4253771669464186	not_mentioned	1.0	not_mentioned	correct	ok	not_mentioned	released	option_probability
Jev	imcs21	test	10119424	symptom_165	10119424	0.0022525440000000004	0.4253771669464186	not_mentioned	1.0	not_mentioned	correct	ok	not_mentioned	released	option_probability
Jev	imcs21	test	10119424	symptom_166	10119424	0.0022525440000000004	0.4253771669464186	not_mentioned	1.0	not_mentioned	correct	ok	not_mentioned	released	option_probability
Jev	imcs21	test	10119424	symptom_167	10119424	0.0022525440000000004	0.4253771669464186	not_mentioned	1.0	not_mentioned	correct	ok	not_mentioned	released	option_probability
Jev	imcs21	test	10119424	symptom_168	10119424	0.0022525440000000004	0.4253771669464186	not_mentioned	1.0	not_mentioned	correct	ok	not_mentioned	released	option_probability
Jev	imcs21	test	10119424	symptom_169	10119424	0.0022525440000000004	0.4253771669464186	not_mentioned	0.99	not_mentioned	correct	ok	not_mentioned	released	option_probability
Jev	imcs21	test	10119424	symptom_170	10119424	0.0022525440000000004	0.4253771669464186	not_mentioned	0.92	not_mentioned	correct	ok	not_mentioned	released	option_probability
Jev	imcs21	test	10119424	symptom_171	10119424	0.0022525440000000004	0.4253771669464186	not_mentioned	1.0	not_mentioned	correct	ok	not_mentioned	released	option_probability
Jev	imcs21	test	10119424	symptom_172	10119424	0.0022525440000000004	0.4253771669464186	not_mentioned	1.0	not_mentioned	correct	ok	not_mentioned	released	option_probability
Jev	imcs21	test	10119424	symptom_173	10119424	0.0022525440000000004	0.4253771669464186	not_mentioned	1.0	not_mentioned	correct	ok	not_mentioned	released	option_probability
Jev	imcs21	test	10119424	symptom_174	10119424	0.0022525440000000004	0.4253771669464186	not_mentioned	1.0	not_mentioned	correct	ok	not_mentioned	released	option_probability
Jev	imcs21	test	10119424	symptom_175	10119424	0.0022525440000000004	0.4253771669464186	not_mentioned	1.0	not_mentioned	correct	ok	not_mentioned	released	option_probability
Jev	imcs21	test	10119424	symptom_176	10119424	0.0022525440000000004	0.4253771669464186	not_mentioned	1.0	not_mentioned	correct	ok	not_mentioned	released	option_probability
Jev	imcs21	test	10119424	symptom_177	10119424	0.0022525440000000004	0.4253771669464186	not_mentioned	1.0	not_mentioned	correct	ok	not_mentioned	released	option_probability
Jev	imcs21	test	10119424	symptom_178	10119424	0.0022525440000000004	0.4253771669464186	not_mentioned	1.0	not_mentioned	correct	ok	not_mentioned	released	option_probability
Jev	imcs21	test	10119424	symptom_179	10119424	0.0022525440000000004	0.4253771669464186	not_mentioned	1.0	not_mentioned	correct	ok	not_mentioned	released	option_probability
Jev	imcs21	test	10119424	symptom_180	10119424	0.0022525440000000004	0.4253771669464186	not_mentioned	1.0	not_mentioned	correct	ok	not_mentioned	released	option_probability
Jev	imcs21	test	10119424	symptom_181	10119424	0.0022525440000000004	0.4253771669464186	not_mentioned	1.0	not_mentioned	correct	ok	not_mentioned	released	option_probability
Jev	imcs21	test	10119424	symptom_182	10119424	0.0022525440000000004	0.4253771669464186	not_mentioned	1.0	not_mentioned	correct	ok	not_mentioned	released	option_probability
Jev	imcs21	test	10119424	symptom_183	10119424	0.0022525440000000004	0.4253771669464186	not_mentioned	1.0	not_mentioned	correct	ok	not_mentioned	released	option_probability
Jev	imcs21	test	10119424	symptom_184	10119424	0.0022525440000000004	0.4253771669464186	not_mentioned	1.0	not_mentioned	correct	ok	not_mentioned	released	option_probability
Jev	imcs21	test	10119424	symptom_185	10119424	0.0022525440000000004	0.4253771669464186	not_mentioned	0.67	not_mentioned	correct	ok	not_mentioned	released	option_probability
Jev	imcs21	test	10119424	symptom_186	10119424	0.0022525440000000004	0.4253771669464186	not_mentioned	1.0	not_mentioned	correct	ok	not_mentioned	released	option_probability
Jev	imcs21	test	10119424	symptom_187	10119424	0.0022525440000000004	0.4253771669464186	not_mentioned	0.83	not_mentioned	correct	ok	not_mentioned	released	option_probability
Jev	imcs21	test	10119424	symptom_188	10119424	0.0022525440000000004	0.4253771669464186	not_mentioned	1.0	not_mentioned	correct	ok	not_mentioned	released	option_probability
Jev	imcs21	test	10119424	symptom_189	10119424	0.0022525440000000004	0.4253771669464186	not_mentioned	1.0	not_mentioned	correct	ok	not_mentioned	released	option_probability
Jev	imcs21	test	10119424	symptom_190	10119424	0.0022525440000000004	0.4253771669464186	not_mentioned	1.0	not_mentioned	correct	ok	not_mentioned	released	option_probability
Jev	imcs21	test	10119424	symptom_191	10119424	0.0022525440000000004	0.4253771669464186	not_mentioned	1.0	not_mentioned	correct	ok	not_mentioned	released	option_probability
Jev	imcs21	test	10119424	symptom_192	10119424	0.0022525440000000004	0.4253771669464186	not_mentioned	1.0	not_mentioned	correct	ok	not_mentioned	released	option_probability
Jev	imcs21	test	10119424	symptom_193	10119424	0.0022525440000000004	0.4253771669464186	not_mentioned	1.0	not_mentioned	correct	ok	not_mentioned	released	option_probability
Jev	imcs21	test	10119424	symptom_194	10119424	0.0022525440000000004	0.4253771669464186	not_mentioned	1.0	not_mentioned	correct	ok	not_mentioned	released	option_probability
Jev	imcs21	test	10119424	symptom_195	10119424	0.0022525440000000004	0.4253771669464186	not_mentioned	0.76	not_mentioned	correct	ok	not_mentioned	released	option_probability
Jev	imcs21	test	10119424	symptom_196	10119424	0.0022525440000000004	0.4253771669464186	not_mentioned	1.0	not_mentioned	correct	ok	not_mentioned	released	option_probability
Jev	imcs21	test	10119424	symptom_197	10119424	0.0022525440000000004	0.4253771669464186	not_mentioned	1.0	not_mentioned	correct	ok	not_mentioned	released	option_probability
Jev	imcs21	test	10119424	symptom_198	10119424	0.0022525440000000004	0.4253771669464186	not_mentioned	1.0	not_mentioned	correct	ok	not_mentioned	released	option_probability
Jev	imcs21	test	10119424	symptom_199	10119424	0.0022525440000000004	0.4253771669464186	not_mentioned	1.0	not_mentioned	correct	ok	not_mentioned	released	option_probability
Jev	imcs21	test	10119424	symptom_200	10119424	0.0022525440000000004	0.4253771669464186	not_mentioned	1.0	not_mentioned	correct	ok	not_mentioned	released	option_probability
Jev	imcs21	test	10119424	symptom_201	10119424	0.0022525440000000004	0.4253771669464186	not_mentioned	1.0	not_mentioned	correct	ok	not_mentioned	released	option_probability
Jev	imcs21	test	10119424	symptom_202	10119424	0.0022525440000000004	0.4253771669464186	not_mentioned	0.67	not_mentioned	correct	ok	not_mentioned	released	option_probability
Jev	imcs21	test	10119424	symptom_203	10119424	0.0022525440000000004	0.4253771669464186	not_mentioned	1.0	not_mentioned	correct	ok	not_mentioned	released	option_probability
Jev	imcs21	test	10119424	symptom_204	10119424	0.0022525440000000004	0.4253771669464186	not_mentioned	1.0	not_mentioned	correct	ok	not_mentioned	released	option_probability
Jev	imcs21	test	10119424	symptom_205	10119424	0.0022525440000000004	0.4253771669464186	not_mentioned	1.0	not_mentioned	correct	ok	not_mentioned	released	option_probability
Jev	imcs21	test	10119424	symptom_206	10119424	0.0022525440000000004	0.4253771669464186	not_mentioned	1.0	not_mentioned	correct	ok	not_mentioned	released	option_probability
Jev	imcs21	test	10119424	symptom_207	10119424	0.0022525440000000004	0.4253771669464186	not_mentioned	0.79	not_mentioned	correct	ok	not_mentioned	released	option_probability
Jev	imcs21	test	10119424	symptom_208	10119424	0.0022525440000000004	0.4253771669464186	not_mentioned	1.0	not_mentioned	correct	ok	not_mentioned	released	option_probability
Jev	imcs21	test	10119424	symptom_209	10119424	0.0022525440000000004	0.4253771669464186	not_mentioned	1.0	not_mentioned	correct	ok	not_mentioned	released	option_probability
Jev	imcs21	test	10119424	symptom_210	10119424	0.0022525440000000004	0.4253771669464186	not_mentioned	1.0	not_mentioned	correct	ok	not_mentioned	released	option_probability
Jev	imcs21	test	10119424	symptom_211	10119424	0.0022525440000000004	0.4253771669464186	not_mentioned	1.0	not_mentioned	correct	ok	not_mentioned	released	option_probability
Jev	imcs21	test	10119424	symptom_212	10119424	0.0022525440000000004	0.4253771669464186	not_mentioned	1.0	not_mentioned	correct	ok	not_mentioned	released	option_probability
Jev	imcs21	test	10119424	symptom_213	10119424	0.0022525440000000004	0.4253771669464186	not_mentioned	1.0	not_mentioned	correct	ok	not_mentioned	released	option_probability
Jev	imcs21	test	10119424	symptom_214	10119424	0.0022525440000000004	0.4253771669464186	not_mentioned	1.0	not_mentioned	correct	ok	not_mentioned	released	option_probability
Jev	imcs21	test	10119424	symptom_215	10119424	0.0022525440000000004	0.4253771669464186	not_mentioned	1.0	not_mentioned	correct	ok	not_mentioned	released	option_probability
Jev	imcs21	test	10119424	symptom_216	10119424	0.0022525440000000004	0.4253771669464186	not_mentioned	1.0	not_mentioned	correct	ok	not_mentioned	released	option_probability
Jev	imcs21	test	10119424	symptom_217	10119424	0.0022525440000000004	0.4253771669464186	not_mentioned	1.0	not_mentioned	correct	ok	not_mentioned	released	option_probability
Jev	imcs21	test	10119424	symptom_218	10119424	0.0022525440000000004	0.4253771669464186	not_mentioned	1.0	not_mentioned	correct	ok	not_mentioned	released	option_probability
Jev	imcs21	test	10119424	symptom_219	10119424	0.0022525440000000004	0.4253771669464186	not_mentioned	1.0	not_mentioned	correct	ok	not_mentioned	released	option_probability
Jev	imcs21	test	10119424	symptom_220	10119424	0.0022525440000000004	0.4253771669464186	not_mentioned	1.0	not_mentioned	correct	ok	not_mentioned	released	option_probability
Jev	imcs21	test	10119424	symptom_221	10119424	0.0022525440000000004	0.4253771669464186	not_mentioned	1.0	not_mentioned	correct	ok	not_mentioned	released	option_probability
Jev	imcs21	test	10119424	symptom_222	10119424	0.0022525440000000004	0.4253771669464186	not_mentioned	1.0	not_mentioned	correct	ok	not_mentioned	released	option_probability
Jev	imcs21	test	10119424	symptom_223	10119424	0.0022525440000000004	0.4253771669464186	not_mentioned	1.0	not_mentioned	correct	ok	not_mentioned	released	option_probability
Jev	imcs21	test	10119424	symptom_224	10119424	0.0022525440000000004	0.4253771669464186	not_mentioned	1.0	not_mentioned	correct	ok	not_mentioned	released	option_probability
Jev	imcs21	test	10119424	symptom_225	10119424	0.0022525440000000004	0.4253771669464186	not_mentioned	1.0	not_mentioned	correct	ok	not_mentioned	released	option_probability
Jev	imcs21	test	10119424	symptom_226	10119424	0.0022525440000000004	0.4253771669464186	not_mentioned	1.0	not_mentioned	correct	ok	not_mentioned	released	option_probability
Jev	imcs21	test	10119424	symptom_227	10119424	0.0022525440000000004	0.4253771669464186	not_mentioned	1.0	not_mentioned	correct	ok	not_mentioned	released	option_probability
Jev	imcs21	test	10119424	symptom_228	10119424	0.0022525440000000004	0.4253771669464186	not_mentioned	1.0	not_mentioned	correct	ok	not_mentioned	released	option_probability
Jev	imcs21	test	10119424	symptom_229	10119424	0.0022525440000000004	0.4253771669464186	not_mentioned	1.0	not_mentioned	correct	ok	not_mentioned	released	option_probability
Jev	imcs21	test	10119424	symptom_230	10119424	0.0022525440000000004	0.4253771669464186	not_mentioned	1.0	not_mentioned	correct	ok	not_mentioned	released	option_probability
Jev	imcs21	test	10119424	symptom_231	10119424	0.0022525440000000004	0.4253771669464186	not_mentioned	1.0	not_mentioned	correct	ok	not_mentioned	released	option_probability
Jev	imcs21	test	10119424	symptom_232	10119424	0.0022525440000000004	0.4253771669464186	not_mentioned	1.0	not_mentioned	correct	ok	not_mentioned	released	option_probability
Jev	imcs21	test	10119424	symptom_233	10119424	0.0022525440000000004	0.4253771669464186	not_mentioned	1.0	not_mentioned	correct	ok	not_mentioned	released	option_probability
Jev	imcs21	test	10119424	symptom_234	10119424	0.0022525440000000004	0.4253771669464186	not_mentioned	1.0	not_mentioned	correct	ok	not_mentioned	released	option_probability
Jev	imcs21	test	10119424	symptom_235	10119424	0.0022525440000000004	0.4253771669464186	not_mentioned	1.0	not_mentioned	correct	ok	not_mentioned	released	option_probability
Jev	imcs21	test	10119424	symptom_236	10119424	0.0022525440000000004	0.4253771669464186	not_mentioned	1.0	not_mentioned	correct	ok	not_mentioned	released	option_probability
Jev	imcs21	test	10119424	symptom_237	10119424	0.0022525440000000004	0.4253771669464186	not_mentioned	1.0	not_mentioned	correct	ok	not_mentioned	released	option_probability
Jev	imcs21	test	10119424	symptom_238	10119424	0.0022525440000000004	0.4253771669464186	not_mentioned	1.0	not_mentioned	correct	ok	not_mentioned	released	option_probability
Jev	imcs21	test	10119424	symptom_239	10119424	0.0022525440000000004	0.4253771669464186	not_mentioned	1.0	not_mentioned	correct	ok	not_mentioned	released	option_probability
Jev	imcs21	test	10119424	symptom_240	10119424	0.0022525440000000004	0.4253771669464186	not_mentioned	1.0	not_mentioned	correct	ok	not_mentioned	released	option_probability
Jev	imcs21	test	10119424	symptom_241	10119424	0.0022525440000000004	0.4253771669464186	not_mentioned	1.0	not_mentioned	correct	ok	not_mentioned	released	option_probability
Jev	imcs21	test	10119424	symptom_242	10119424	0.0022525440000000004	0.4253771669464186	not_mentioned	1.0	not_mentioned	correct	ok	not_mentioned	released	option_probability
Jev	imcs21	test	10119424	symptom_243	10119424	0.0022525440000000004	0.4253771669464186	not_mentioned	1.0	not_mentioned	correct	ok	not_mentioned	released	option_probability
Jev	imcs21	test	10119424	symptom_244	10119424	0.0022525440000000004	0.4253771669464186	not_mentioned	1.0	not_mentioned	correct	ok	not_mentioned	released	option_probability
Jev	imcs21	test	10119424	symptom_245	10119424	0.0022525440000000004	0.4253771669464186	not_mentioned	1.0	not_mentioned	correct	ok	not_mentioned	released	option_probability
Jev	imcs21	test	10119424	symptom_246	10119424	0.0022525440000000004	0.4253771669464186	not_mentioned	1.0	not_mentioned	correct	ok	not_mentioned	released	option_probability
Jev	imcs21	test	10119424	symptom_247	10119424	0.0022525440000000004	0.4253771669464186	not_mentioned	1.0	not_mentioned	correct	ok	not_mentioned	released	option_probability
Jev	imcs21	test	10119424	symptom_248	10119424	0.0022525440000000004	0.4253771669464186	not_mentioned	1.0	not_mentioned	correct	ok	not_mentioned	released	option_probability
Jev	imcs21	test	10119424	symptom_249	10119424	0.0022525440000000004	0.4253771669464186	not_mentioned	1.0	not_mentioned	correct	ok	not_mentioned	released	option_probability
Jev	imcs21	test	10119424	symptom_250	10119424	0.0022525440000000004	0.4253771669464186	not_mentioned	1.0	not_mentioned	correct	ok	not_mentioned	released	option_probability
Jev	imcs21	test	10119424	symptom_251	10119424	0.0022525440000000004	0.4253771669464186	not_mentioned	1.0	not_mentioned	correct	ok	not_mentioned	released	option_probability
Jev	imcs21	test	10119424	symptom_252	10119424	0.0022525440000000004	0.4253771669464186	not_mentioned	1.0	not_mentioned	correct	ok	not_mentioned	released	option_probability
Jev	imcs21	test	10119424	symptom_253	10119424	0.0022525440000000004	0.4253771669464186	not_mentioned	1.0	not_mentioned	correct	ok	not_mentioned	released	option_probability
Jev	imcs21	test	10119424	symptom_254	10119424	0.0022525440000000004	0.4253771669464186	not_mentioned	1.0	not_mentioned	correct	ok	not_mentioned	released	option_probability
Jev	imcs21	test	10119424	symptom_255	10119424	0.0022525440000000004	0.4253771669464186	not_mentioned	1.0	not_mentioned	correct	ok	not_mentioned	released	option_probability
Jev	imcs21	test	10119424	symptom_256	10119424	0.0022525440000000004	0.4253771669464186	not_mentioned	1.0	not_mentioned	correct	ok	not_mentioned	released	option_probability
Jev	imcs21	test	10119424	symptom_257	10119424	0.0022525440000000004	0.4253771669464186	not_mentioned	1.0	not_mentioned	correct	ok	not_mentioned	released	option_probability
Jev	imcs21	test	10119424	symptom_258	10119424	0.0022525440000000004	0.4253771669464186	not_mentioned	1.0	not_mentioned	correct	ok	not_mentioned	released	option_probability
Jev	imcs21	test	10119424	symptom_259	10119424	0.0022525440000000004	0.4253771669464186	not_mentioned	1.0	not_mentioned	correct	ok	not_mentioned	released	option_probability
Jev	imcs21	test	10119424	symptom_260	10119424	0.0022525440000000004	0.4253771669464186	not_mentioned	0.99	not_mentioned	correct	ok	not_mentioned	released	option_probability
Jev	imcs21	test	10119424	symptom_261	10119424	0.0022525440000000004	0.4253771669464186	not_mentioned	1.0	not_mentioned	correct	ok	not_mentioned	released	option_probability
Jev	imcs21	test	10119424	symptom_262	10119424	0.0022525440000000004	0.4253771669464186	not_mentioned	1.0	not_mentioned	correct	ok	not_mentioned	released	option_probability
Jev	imcs21	test	10119424	symptom_263	10119424	0.0022525440000000004	0.4253771669464186	not_mentioned	1.0	not_mentioned	correct	ok	not_mentioned	released	option_probability
Jev	imcs21	test	10119424	symptom_264	10119424	0.0022525440000000004	0.4253771669464186	not_mentioned	1.0	not_mentioned	correct	ok	not_mentioned	released	option_probability
Jev	imcs21	test	10119424	symptom_265	10119424	0.0022525440000000004	0.4253771669464186	not_mentioned	1.0	not_mentioned	correct	ok	not_mentioned	released	option_probability
Jev	imcs21	test	10119424	symptom_266	10119424	0.0022525440000000004	0.4253771669464186	not_mentioned	1.0	not_mentioned	correct	ok	not_mentioned	released	option_probability
Jev	imcs21	test	10119424	symptom_267	10119424	0.0022525440000000004	0.4253771669464186	not_mentioned	1.0	not_mentioned	correct	ok	not_mentioned	released	option_probability
Jev	imcs21	test	10119424	symptom_268	10119424	0.0022525440000000004	0.4253771669464186	not_mentioned	1.0	not_mentioned	correct	ok	not_mentioned	released	option_probability
Jev	imcs21	test	10119424	symptom_269	10119424	0.0022525440000000004	0.4253771669464186	not_mentioned	1.0	not_mentioned	correct	ok	not_mentioned	released	option_probability
Jev	imcs21	test	10119424	symptom_270	10119424	0.0022525440000000004	0.4253771669464186	not_mentioned	1.0	not_mentioned	correct	ok	not_mentioned	released	option_probability
Jev	imcs21	test	10119424	symptom_271	10119424	0.0022525440000000004	0.4253771669464186	not_mentioned	1.0	not_mentioned	correct	ok	not_mentioned	released	option_probability
Jev	imcs21	test	10119424	symptom_272	10119424	0.0022525440000000004	0.4253771669464186	not_mentioned	1.0	not_mentioned	correct	ok	not_mentioned	released	option_probability
Jev	imcs21	test	10119424	symptom_273	10119424	0.0022525440000000004	0.4253771669464186	not_mentioned	1.0	not_mentioned	correct	ok	not_mentioned	released	option_probability
Jev	imcs21	test	10119424	symptom_274	10119424	0.0022525440000000004	0.4253771669464186	not_mentioned	1.0	not_mentioned	correct	ok	not_mentioned	released	option_probability
Jev	imcs21	test	10119424	symptom_275	10119424	0.0022525440000000004	0.4253771669464186	not_mentioned	1.0	not_mentioned	correct	ok	not_mentioned	released	option_probability
Jev	imcs21	test	10119424	symptom_276	10119424	0.0022525440000000004	0.4253771669464186	not_mentioned	1.0	not_mentioned	correct	ok	not_mentioned	released	option_probability
Jev	imcs21	test	10119424	symptom_277	10119424	0.0022525440000000004	0.4253771669464186	not_mentioned	1.0	not_mentioned	correct	ok	not_mentioned	released	option_probability
Jev	imcs21	test	10119424	symptom_278	10119424	0.0022525440000000004	0.4253771669464186	not_mentioned	1.0	not_mentioned	correct	ok	not_mentioned	released	option_probability
Jev	imcs21	test	10119424	symptom_279	10119424	0.0022525440000000004	0.4253771669464186	not_mentioned	1.0	not_mentioned	correct	ok	not_mentioned	released	option_probability
Jev	imcs21	test	10119424	symptom_280	10119424	0.0022525440000000004	0.4253771669464186	not_mentioned	1.0	not_mentioned	correct	ok	not_mentioned	released	option_probability
Jev	imcs21	test	10119424	symptom_281	10119424	0.0022525440000000004	0.4253771669464186	not_mentioned	1.0	not_mentioned	correct	ok	not_mentioned	released	option_probability
Jev	imcs21	test	10119424	symptom_282	10119424	0.0022525440000000004	0.4253771669464186	not_mentioned	1.0	not_mentioned	correct	ok	not_mentioned	released	option_probability
Jev	imcs21	test	10119424	symptom_283	10119424	0.0022525440000000004	0.4253771669464186	not_mentioned	1.0	not_mentioned	correct	ok	not_mentioned	released	option_probability
Jev	imcs21	test	10119424	symptom_284	10119424	0.0022525440000000004	0.4253771669464186	not_mentioned	1.0	not_mentioned	correct	ok	not_mentioned	released	option_probability
Jev	imcs21	test	10119424	symptom_285	10119424	0.0022525440000000004	0.4253771669464186	not_mentioned	1.0	not_mentioned	correct	ok	not_mentioned	released	option_probability
Jev	imcs21	test	10119424	symptom_286	10119424	0.0022525440000000004	0.4253771669464186	not_mentioned	1.0	not_mentioned	correct	ok	not_mentioned	released	option_probability
Jev	imcs21	test	10119424	symptom_287	10119424	0.0022525440000000004	0.4253771669464186	not_mentioned	1.0	not_mentioned	correct	ok	not_mentioned	released	option_probability
Jev	imcs21	test	10119424	symptom_288	10119424	0.0022525440000000004	0.4253771669464186	not_mentioned	1.0	not_mentioned	correct	ok	not_mentioned	released	option_probability
Jev	imcs21	test	10119424	symptom_289	10119424	0.0022525440000000004	0.4253771669464186	not_mentioned	1.0	not_mentioned	correct	ok	not_mentioned	released	option_probability
Jev	imcs21	test	10119424	symptom_290	10119424	0.0022525440000000004	0.4253771669464186	not_mentioned	1.0	not_mentioned	correct	ok	not_mentioned	released	option_probability
Jev	imcs21	test	10119424	symptom_291	10119424	0.0022525440000000004	0.4253771669464186	not_mentioned	1.0	not_mentioned	correct	ok	not_mentioned	released	option_probability
Jev	imcs21	test	10119424	symptom_292	10119424	0.0022525440000000004	0.4253771669464186	not_mentioned	1.0	not_mentioned	correct	ok	not_mentioned	released	option_probability
Jev	imcs21	test	10119424	symptom_293	10119424	0.0022525440000000004	0.4253771669464186	not_mentioned	1.0	not_mentioned	correct	ok	not_mentioned	released	option_probability
Jev	imcs21	test	10119424	symptom_294	10119424	0.0022525440000000004	0.4253771669464186	not_mentioned	1.0	not_mentioned	correct	ok	not_mentioned	released	option_probability
Jev	imcs21	test	10119424	symptom_295	10119424	0.0022525440000000004	0.4253771669464186	not_mentioned	1.0	not_mentioned	correct	ok	not_mentioned	released	option_probability
Jev	imcs21	test	10119424	symptom_296	10119424	0.0022525440000000004	0.4253771669464186	not_mentioned	1.0	not_mentioned	correct	ok	not_mentioned	released	option_probability
Jev	imcs21	test	10119424	symptom_297	10119424	0.0022525440000000004	0.4253771669464186	not_mentioned	1.0	not_mentioned	correct	ok	not_mentioned	released	option_probability
Jev	imcs21	test	10119424	symptom_298	10119424	0.0022525440000000004	0.4253771669464186	not_mentioned	1.0	not_mentioned	correct	ok	not_mentioned	released	option_probability
Jev	imcs21	test	10119424	symptom_299	10119424	0.0022525440000000004	0.4253771669464186	not_mentioned	1.0	not_mentioned	correct	ok	not_mentioned	released	option_probability
Jev	imcs21	test	10119424	symptom_300	10119424	0.0022525440000000004	0.4253771669464186	not_mentioned	1.0	not_mentioned	correct	ok	not_mentioned	released	option_probability
Jev	imcs21	test	10119424	symptom_301	10119424	0.0022525440000000004	0.4253771669464186	not_mentioned	1.0	not_mentioned	correct	ok	not_mentioned	released	option_probability
Jev	imcs21	test	10119424	symptom_302	10119424	0.0022525440000000004	0.4253771669464186	not_mentioned	1.0	not_mentioned	correct	ok	not_mentioned	released	option_probability
Jev	imcs21	test	10119424	symptom_303	10119424	0.0022525440000000004	0.4253771669464186	not_mentioned	1.0	not_mentioned	correct	ok	not_mentioned	released	option_probability
Jev	imcs21	test	10119424	symptom_304	10119424	0.0022525440000000004	0.4253771669464186	not_mentioned	1.0	not_mentioned	correct	ok	not_mentioned	released	option_probability
Jev	imcs21	test	10119424	symptom_305	10119424	0.0022525440000000004	0.4253771669464186	not_mentioned	1.0	not_mentioned	correct	ok	not_mentioned	released	option_probability
Jev	imcs21	test	10119424	symptom_306	10119424	0.0022525440000000004	0.4253771669464186	not_mentioned	1.0	not_mentioned	correct	ok	not_mentioned	released	option_probability
Jev	imcs21	test	10119424	symptom_307	10119424	0.0022525440000000004	0.4253771669464186	not_mentioned	1.0	not_mentioned	correct	ok	not_mentioned	released	option_probability
Jev	imcs21	test	10119424	symptom_308	10119424	0.0022525440000000004	0.4253771669464186	not_mentioned	1.0	not_mentioned	correct	ok	not_mentioned	released	option_probability
Jev	imcs21	test	10119424	symptom_309	10119424	0.0022525440000000004	0.4253771669464186	not_mentioned	1.0	not_mentioned	correct	ok	not_mentioned	released	option_probability
Jev	imcs21	test	10119424	symptom_310	10119424	0.0022525440000000004	0.4253771669464186	not_mentioned	1.0	not_mentioned	correct	ok	not_mentioned	released	option_probability
Jev	imcs21	test	10119424	symptom_311	10119424	0.0022525440000000004	0.4253771669464186	not_mentioned	1.0	not_mentioned	correct	ok	not_mentioned	released	option_probability
Jev	imcs21	test	10119424	symptom_312	10119424	0.0022525440000000004	0.4253771669464186	not_mentioned	1.0	not_mentioned	correct	ok	not_mentioned	released	option_probability
Jev	imcs21	test	10119424	symptom_313	10119424	0.0022525440000000004	0.4253771669464186	not_mentioned	1.0	not_mentioned	correct	ok	not_mentioned	released	option_probability
Jev	imcs21	test	10119424	symptom_314	10119424	0.0022525440000000004	0.4253771669464186	not_mentioned	1.0	not_mentioned	correct	ok	not_mentioned	released	option_probability
Jev	imcs21	test	10119424	symptom_315	10119424	0.0022525440000000004	0.4253771669464186	not_mentioned	1.0	not_mentioned	correct	ok	not_mentioned	released	option_probability
Jev	imcs21	test	10119424	symptom_316	10119424	0.0022525440000000004	0.4253771669464186	not_mentioned	1.0	not_mentioned	correct	ok	not_mentioned	released	option_probability
Jev	imcs21	test	10119424	symptom_317	10119424	0.0022525440000000004	0.4253771669464186	not_mentioned	1.0	not_mentioned	correct	ok	not_mentioned	released	option_probability
Jev	imcs21	test	10119424	symptom_318	10119424	0.0022525440000000004	0.4253771669464186	not_mentioned	1.0	not_mentioned	correct	ok	not_mentioned	released	option_probability
Jev	imcs21	test	10119424	symptom_319	10119424	0.0022525440000000004	0.4253771669464186	not_mentioned	1.0	not_mentioned	correct	ok	not_mentioned	released	option_probability
Jev	imcs21	test	10119424	symptom_320	10119424	0.0022525440000000004	0.4253771669464186	not_mentioned	1.0	not_mentioned	correct	ok	not_mentioned	released	option_probability
Jev	imcs21	test	10119424	symptom_321	10119424	0.0022525440000000004	0.4253771669464186	not_mentioned	1.0	not_mentioned	correct	ok	not_mentioned	released	option_probability
Jev	imcs21	test	10119424	symptom_322	10119424	0.0022525440000000004	0.4253771669464186	not_mentioned	1.0	not_mentioned	correct	ok	not_mentioned	released	option_probability
Jev	imcs21	test	10119424	symptom_323	10119424	0.0022525440000000004	0.4253771669464186	not_mentioned	1.0	not_mentioned	correct	ok	not_mentioned	released	option_probability
Jev	imcs21	test	10119424	symptom_324	10119424	0.0022525440000000004	0.4253771669464186	not_mentioned	1.0	not_mentioned	correct	ok	not_mentioned	released	option_probability
Jev	imcs21	test	10119424	symptom_325	10119424	0.0022525440000000004	0.4253771669464186	not_mentioned	1.0	not_mentioned	correct	ok	not_mentioned	released	option_probability
Jev	imcs21	test	10119424	symptom_326	10119424	0.0022525440000000004	0.4253771669464186	not_mentioned	1.0	not_mentioned	correct	ok	not_mentioned	released	option_probability
Jev	imcs21	test	10119424	symptom_327	10119424	0.0022525440000000004	0.4253771669464186	not_mentioned	1.0	not_mentioned	correct	ok	not_mentioned	released	option_probability
Jev	imcs21	test	10119424	symptom_328	10119424	0.0022525440000000004	0.4253771669464186	not_mentioned	0.95	not_mentioned	correct	ok	not_mentioned	released	option_probability
Jev	imcs21	test	10119424	symptom_329	10119424	0.0022525440000000004	0.4253771669464186	not_mentioned	1.0	not_mentioned	correct	ok	not_mentioned	released	option_probability
Jev	imcs21	test	10119424	symptom_330	10119424	0.0022525440000000004	0.4253771669464186	not_mentioned	1.0	not_mentioned	correct	ok	not_mentioned	released	option_probability
Jev	imcs21	test	10120689	symptom_000	10120689	0.0022789200000000003	1.6519292909651995	positive	1.0	positive	correct	ok	positive	released	option_probability
Jev	imcs21	test	10120689	symptom_001	10120689	0.0022789200000000003	1.6519292909651995	not_mentioned	0.99	not_mentioned	correct	ok	not_mentioned	released	option_probability
Jev	imcs21	test	10120689	symptom_002	10120689	0.0022789200000000003	1.6519292909651995	negative	0.75	positive	incorrect	ok	positive	released	option_probability
Jev	imcs21	test	10120689	symptom_003	10120689	0.0022789200000000003	1.6519292909651995	positive	1.0	positive	correct	ok	positive	released	option_probability
Jev	imcs21	test	10120689	symptom_004	10120689	0.0022789200000000003	1.6519292909651995	positive	1.0	positive	correct	ok	positive	released	option_probability
Jev	imcs21	test	10120689	symptom_005	10120689	0.0022789200000000003	1.6519292909651995	not_mentioned	0.74	not_mentioned	correct	ok	not_mentioned	released	option_probability
Jev	imcs21	test	10120689	symptom_006	10120689	0.0022789200000000003	1.6519292909651995	not_mentioned	1.0	not_mentioned	correct	ok	not_mentioned	released	option_probability
Jev	imcs21	test	10120689	symptom_007	10120689	0.0022789200000000003	1.6519292909651995	not_mentioned	1.0	not_mentioned	correct	ok	not_mentioned	released	option_probability
Jev	imcs21	test	10120689	symptom_008	10120689	0.0022789200000000003	1.6519292909651995	positive	0.54	not_mentioned	incorrect	ok	not_mentioned	released	option_probability
Jev	imcs21	test	10120689	symptom_009	10120689	0.0022789200000000003	1.6519292909651995	not_mentioned	1.0	not_mentioned	correct	ok	not_mentioned	released	option_probability
Jev	imcs21	test	10120689	symptom_010	10120689	0.0022789200000000003	1.6519292909651995	uncertain	0.75	uncertain	correct	ok	uncertain	released	option_probability
Jev	imcs21	test	10120689	symptom_011	10120689	0.0022789200000000003	1.6519292909651995	not_mentioned	0.95	not_mentioned	correct	ok	not_mentioned	released	option_probability
Jev	imcs21	test	10120689	symptom_012	10120689	0.0022789200000000003	1.6519292909651995	uncertain	0.93	not_mentioned	incorrect	ok	not_mentioned	released	option_probability
Jev	imcs21	test	10120689	symptom_013	10120689	0.0022789200000000003	1.6519292909651995	not_mentioned	1.0	not_mentioned	correct	ok	not_mentioned	released	option_probability
Jev	imcs21	test	10120689	symptom_014	10120689	0.0022789200000000003	1.6519292909651995	not_mentioned	1.0	not_mentioned	correct	ok	not_mentioned	released	option_probability
Jev	imcs21	test	10120689	symptom_015	10120689	0.0022789200000000003	1.6519292909651995	not_mentioned	1.0	not_mentioned	correct	ok	not_mentioned	released	option_probability
Jev	imcs21	test	10120689	symptom_016	10120689	0.0022789200000000003	1.6519292909651995	not_mentioned	1.0	not_mentioned	correct	ok	not_mentioned	released	option_probability
Jev	imcs21	test	10120689	symptom_017	10120689	0.0022789200000000003	1.6519292909651995	not_mentioned	0.75	not_mentioned	correct	ok	not_mentioned	released	option_probability
Jev	imcs21	test	10120689	symptom_018	10120689	0.0022789200000000003	1.6519292909651995	not_mentioned	1.0	not_mentioned	correct	ok	not_mentioned	released	option_probability
Jev	imcs21	test	10120689	symptom_019	10120689	0.0022789200000000003	1.6519292909651995	not_mentioned	0.99	not_mentioned	correct	ok	not_mentioned	released	option_probability
Jev	imcs21	test	10120689	symptom_020	10120689	0.0022789200000000003	1.6519292909651995	not_mentioned	0.99	not_mentioned	correct	ok	not_mentioned	released	option_probability
Jev	imcs21	test	10120689	symptom_021	10120689	0.0022789200000000003	1.6519292909651995	not_mentioned	1.0	not_mentioned	correct	ok	not_mentioned	released	option_probability
Jev	imcs21	test	10120689	symptom_022	10120689	0.0022789200000000003	1.6519292909651995	positive	0.57	uncertain	incorrect	ok	uncertain	released	option_probability
Jev	imcs21	test	10120689	symptom_023	10120689	0.0022789200000000003	1.6519292909651995	not_mentioned	1.0	not_mentioned	correct	ok	not_mentioned	released	option_probability
Jev	imcs21	test	10120689	symptom_024	10120689	0.0022789200000000003	1.6519292909651995	not_mentioned	1.0	not_mentioned	correct	ok	not_mentioned	released	option_probability
Jev	imcs21	test	10120689	symptom_025	10120689	0.0022789200000000003	1.6519292909651995	not_mentioned	1.0	not_mentioned	correct	ok	not_mentioned	released	option_probability
Jev	imcs21	test	10120689	symptom_026	10120689	0.0022789200000000003	1.6519292909651995	not_mentioned	0.99	not_mentioned	correct	ok	not_mentioned	released	option_probability
Jev	imcs21	test	10120689	symptom_027	10120689	0.0022789200000000003	1.6519292909651995	not_mentioned	0.99	not_mentioned	correct	ok	not_mentioned	released	option_probability
Jev	imcs21	test	10120689	symptom_028	10120689	0.0022789200000000003	1.6519292909651995	not_mentioned	1.0	not_mentioned	correct	ok	not_mentioned	released	option_probability
Jev	imcs21	test	10120689	symptom_029	10120689	0.0022789200000000003	1.6519292909651995	not_mentioned	1.0	not_mentioned	correct	ok	not_mentioned	released	option_probability
Jev	imcs21	test	10120689	symptom_030	10120689	0.0022789200000000003	1.6519292909651995	positive	0.72	not_mentioned	incorrect	ok	not_mentioned	released	option_probability
Jev	imcs21	test	10120689	symptom_031	10120689	0.0022789200000000003	1.6519292909651995	not_mentioned	1.0	not_mentioned	correct	ok	not_mentioned	released	option_probability
Jev	imcs21	test	10120689	symptom_032	10120689	0.0022789200000000003	1.6519292909651995	not_mentioned	0.99	not_mentioned	correct	ok	not_mentioned	released	option_probability
Jev	imcs21	test	10120689	symptom_033	10120689	0.0022789200000000003	1.6519292909651995	not_mentioned	1.0	not_mentioned	correct	ok	not_mentioned	released	option_probability
Jev	imcs21	test	10120689	symptom_034	10120689	0.0022789200000000003	1.6519292909651995	not_mentioned	1.0	not_mentioned	correct	ok	not_mentioned	released	option_probability
Jev	imcs21	test	10120689	symptom_035	10120689	0.0022789200000000003	1.6519292909651995	not_mentioned	0.52	not_mentioned	correct	ok	not_mentioned	released	option_probability
Jev	imcs21	test	10120689	symptom_036	10120689	0.0022789200000000003	1.6519292909651995	not_mentioned	0.9	not_mentioned	correct	ok	not_mentioned	released	option_probability
Jev	imcs21	test	10120689	symptom_037	10120689	0.0022789200000000003	1.6519292909651995	not_mentioned	0.98	not_mentioned	correct	ok	not_mentioned	released	option_probability
Jev	imcs21	test	10120689	symptom_038	10120689	0.0022789200000000003	1.6519292909651995	not_mentioned	1.0	not_mentioned	correct	ok	not_mentioned	released	option_probability
Jev	imcs21	test	10120689	symptom_039	10120689	0.0022789200000000003	1.6519292909651995	not_mentioned	0.99	not_mentioned	correct	ok	not_mentioned	released	option_probability
Jev	imcs21	test	10120689	symptom_040	10120689	0.0022789200000000003	1.6519292909651995	not_mentioned	1.0	not_mentioned	correct	ok	not_mentioned	released	option_probability
Jev	imcs21	test	10120689	symptom_041	10120689	0.0022789200000000003	1.6519292909651995	not_mentioned	1.0	not_mentioned	correct	ok	not_mentioned	released	option_probability
Jev	imcs21	test	10120689	symptom_042	10120689	0.0022789200000000003	1.6519292909651995	not_mentioned	1.0	not_mentioned	correct	ok	not_mentioned	released	option_probability
Jev	imcs21	test	10120689	symptom_043	10120689	0.0022789200000000003	1.6519292909651995	negative	0.54	not_mentioned	incorrect	ok	not_mentioned	released	option_probability
Jev	imcs21	test	10120689	symptom_044	10120689	0.0022789200000000003	1.6519292909651995	not_mentioned	0.74	not_mentioned	correct	ok	not_mentioned	released	option_probability
Jev	imcs21	test	10120689	symptom_045	10120689	0.0022789200000000003	1.6519292909651995	not_mentioned	1.0	not_mentioned	correct	ok	not_mentioned	released	option_probability
Jev	imcs21	test	10120689	symptom_046	10120689	0.0022789200000000003	1.6519292909651995	not_mentioned	1.0	not_mentioned	correct	ok	not_mentioned	released	option_probability
Jev	imcs21	test	10120689	symptom_047	10120689	0.0022789200000000003	1.6519292909651995	uncertain	0.99	uncertain	correct	ok	uncertain	released	option_probability
Jev	imcs21	test	10120689	symptom_048	10120689	0.0022789200000000003	1.6519292909651995	not_mentioned	0.98	not_mentioned	correct	ok	not_mentioned	released	option_probability
Jev	imcs21	test	10120689	symptom_049	10120689	0.0022789200000000003	1.6519292909651995	not_mentioned	1.0	not_mentioned	correct	ok	not_mentioned	released	option_probability
Jev	imcs21	test	10120689	symptom_050	10120689	0.0022789200000000003	1.6519292909651995	not_mentioned	1.0	not_mentioned	correct	ok	not_mentioned	released	option_probability
Jev	imcs21	test	10120689	symptom_051	10120689	0.0022789200000000003	1.6519292909651995	not_mentioned	1.0	not_mentioned	correct	ok	not_mentioned	released	option_probability
Jev	imcs21	test	10120689	symptom_052	10120689	0.0022789200000000003	1.6519292909651995	not_mentioned	0.99	not_mentioned	correct	ok	not_mentioned	released	option_probability
Jev	imcs21	test	10120689	symptom_053	10120689	0.0022789200000000003	1.6519292909651995	not_mentioned	1.0	not_mentioned	correct	ok	not_mentioned	released	option_probability
Jev	imcs21	test	10120689	symptom_054	10120689	0.0022789200000000003	1.6519292909651995	not_mentioned	1.0	not_mentioned	correct	ok	not_mentioned	released	option_probability
Jev	imcs21	test	10120689	symptom_055	10120689	0.0022789200000000003	1.6519292909651995	not_mentioned	1.0	not_mentioned	correct	ok	not_mentioned	released	option_probability
Jev	imcs21	test	10120689	symptom_056	10120689	0.0022789200000000003	1.6519292909651995	not_mentioned	1.0	not_mentioned	correct	ok	not_mentioned	released	option_probability
Jev	imcs21	test	10120689	symptom_057	10120689	0.0022789200000000003	1.6519292909651995	not_mentioned	1.0	not_mentioned	correct	ok	not_mentioned	released	option_probability
Jev	imcs21	test	10120689	symptom_058	10120689	0.0022789200000000003	1.6519292909651995	not_mentioned	0.48	uncertain	incorrect	ok	uncertain	released	option_probability
Jev	imcs21	test	10120689	symptom_059	10120689	0.0022789200000000003	1.6519292909651995	not_mentioned	1.0	not_mentioned	correct	ok	not_mentioned	released	option_probability
Jev	imcs21	test	10120689	symptom_060	10120689	0.0022789200000000003	1.6519292909651995	not_mentioned	1.0	not_mentioned	correct	ok	not_mentioned	released	option_probability
Jev	imcs21	test	10120689	symptom_061	10120689	0.0022789200000000003	1.6519292909651995	not_mentioned	1.0	not_mentioned	correct	ok	not_mentioned	released	option_probability
Jev	imcs21	test	10120689	symptom_062	10120689	0.0022789200000000003	1.6519292909651995	not_mentioned	1.0	not_mentioned	correct	ok	not_mentioned	released	option_probability
Jev	imcs21	test	10120689	symptom_063	10120689	0.0022789200000000003	1.6519292909651995	not_mentioned	1.0	not_mentioned	correct	ok	not_mentioned	released	option_probability
Jev	imcs21	test	10120689	symptom_064	10120689	0.0022789200000000003	1.6519292909651995	not_mentioned	1.0	not_mentioned	correct	ok	not_mentioned	released	option_probability
Jev	imcs21	test	10120689	symptom_065	10120689	0.0022789200000000003	1.6519292909651995	not_mentioned	1.0	not_mentioned	correct	ok	not_mentioned	released	option_probability
Jev	imcs21	test	10120689	symptom_066	10120689	0.0022789200000000003	1.6519292909651995	not_mentioned	1.0	not_mentioned	correct	ok	not_mentioned	released	option_probability
Jev	imcs21	test	10120689	symptom_067	10120689	0.0022789200000000003	1.6519292909651995	not_mentioned	1.0	not_mentioned	correct	ok	not_mentioned	released	option_probability
Jev	imcs21	test	10120689	symptom_068	10120689	0.0022789200000000003	1.6519292909651995	not_mentioned	1.0	not_mentioned	correct	ok	not_mentioned	released	option_probability
Jev	imcs21	test	10120689	symptom_069	10120689	0.0022789200000000003	1.6519292909651995	not_mentioned	1.0	not_mentioned	correct	ok	not_mentioned	released	option_probability
Jev	imcs21	test	10120689	symptom_070	10120689	0.0022789200000000003	1.6519292909651995	not_mentioned	1.0	not_mentioned	correct	ok	not_mentioned	released	option_probability
Jev	imcs21	test	10120689	symptom_071	10120689	0.0022789200000000003	1.6519292909651995	not_mentioned	1.0	not_mentioned	correct	ok	not_mentioned	released	option_probability
Jev	imcs21	test	10120689	symptom_072	10120689	0.0022789200000000003	1.6519292909651995	not_mentioned	1.0	not_mentioned	correct	ok	not_mentioned	released	option_probability
Jev	imcs21	test	10120689	symptom_073	10120689	0.0022789200000000003	1.6519292909651995	not_mentioned	1.0	not_mentioned	correct	ok	not_mentioned	released	option_probability
Jev	imcs21	test	10120689	symptom_074	10120689	0.0022789200000000003	1.6519292909651995	not_mentioned	1.0	not_mentioned	correct	ok	not_mentioned	released	option_probability
Jev	imcs21	test	10120689	symptom_075	10120689	0.0022789200000000003	1.6519292909651995	not_mentioned	1.0	not_mentioned	correct	ok	not_mentioned	released	option_probability
Jev	imcs21	test	10120689	symptom_076	10120689	0.0022789200000000003	1.6519292909651995	not_mentioned	1.0	not_mentioned	correct	ok	not_mentioned	released	option_probability
Jev	imcs21	test	10120689	symptom_077	10120689	0.0022789200000000003	1.6519292909651995	not_mentioned	1.0	not_mentioned	correct	ok	not_mentioned	released	option_probability
Jev	imcs21	test	10120689	symptom_078	10120689	0.0022789200000000003	1.6519292909651995	not_mentioned	0.99	not_mentioned	correct	ok	not_mentioned	released	option_probability
Jev	imcs21	test	10120689	symptom_079	10120689	0.0022789200000000003	1.6519292909651995	not_mentioned	1.0	not_mentioned	correct	ok	not_mentioned	released	option_probability
Jev	imcs21	test	10120689	symptom_080	10120689	0.0022789200000000003	1.6519292909651995	not_mentioned	1.0	not_mentioned	correct	ok	not_mentioned	released	option_probability
Jev	imcs21	test	10120689	symptom_081	10120689	0.0022789200000000003	1.6519292909651995	not_mentioned	1.0	not_mentioned	correct	ok	not_mentioned	released	option_probability
Jev	imcs21	test	10120689	symptom_082	10120689	0.0022789200000000003	1.6519292909651995	not_mentioned	1.0	not_mentioned	correct	ok	not_mentioned	released	option_probability
Jev	imcs21	test	10120689	symptom_083	10120689	0.0022789200000000003	1.6519292909651995	not_mentioned	1.0	not_mentioned	correct	ok	not_mentioned	released	option_probability
Jev	imcs21	test	10120689	symptom_084	10120689	0.0022789200000000003	1.6519292909651995	not_mentioned	1.0	not_mentioned	correct	ok	not_mentioned	released	option_probability
Jev	imcs21	test	10120689	symptom_085	10120689	0.0022789200000000003	1.6519292909651995	not_mentioned	1.0	not_mentioned	correct	ok	not_mentioned	released	option_probability
Jev	imcs21	test	10120689	symptom_086	10120689	0.0022789200000000003	1.6519292909651995	not_mentioned	0.52	not_mentioned	correct	ok	not_mentioned	released	option_probability
Jev	imcs21	test	10120689	symptom_087	10120689	0.0022789200000000003	1.6519292909651995	not_mentioned	1.0	not_mentioned	correct	ok	not_mentioned	released	option_probability
Jev	imcs21	test	10120689	symptom_088	10120689	0.0022789200000000003	1.6519292909651995	not_mentioned	1.0	not_mentioned	correct	ok	not_mentioned	released	option_probability
Jev	imcs21	test	10120689	symptom_089	10120689	0.0022789200000000003	1.6519292909651995	not_mentioned	0.96	not_mentioned	correct	ok	not_mentioned	released	option_probability
Jev	imcs21	test	10120689	symptom_090	10120689	0.0022789200000000003	1.6519292909651995	not_mentioned	1.0	not_mentioned	correct	ok	not_mentioned	released	option_probability
Jev	imcs21	test	10120689	symptom_091	10120689	0.0022789200000000003	1.6519292909651995	not_mentioned	1.0	not_mentioned	correct	ok	not_mentioned	released	option_probability
Jev	imcs21	test	10120689	symptom_092	10120689	0.0022789200000000003	1.6519292909651995	not_mentioned	1.0	not_mentioned	correct	ok	not_mentioned	released	option_probability
Jev	imcs21	test	10120689	symptom_093	10120689	0.0022789200000000003	1.6519292909651995	not_mentioned	1.0	not_mentioned	correct	ok	not_mentioned	released	option_probability
Jev	imcs21	test	10120689	symptom_094	10120689	0.0022789200000000003	1.6519292909651995	not_mentioned	1.0	not_mentioned	correct	ok	not_mentioned	released	option_probability
Jev	imcs21	test	10120689	symptom_095	10120689	0.0022789200000000003	1.6519292909651995	not_mentioned	0.95	not_mentioned	correct	ok	not_mentioned	released	option_probability
Jev	imcs21	test	10120689	symptom_096	10120689	0.0022789200000000003	1.6519292909651995	not_mentioned	1.0	not_mentioned	correct	ok	not_mentioned	released	option_probability
Jev	imcs21	test	10120689	symptom_097	10120689	0.0022789200000000003	1.6519292909651995	not_mentioned	1.0	not_mentioned	correct	ok	not_mentioned	released	option_probability
Jev	imcs21	test	10120689	symptom_098	10120689	0.0022789200000000003	1.6519292909651995	not_mentioned	1.0	not_mentioned	correct	ok	not_mentioned	released	option_probability
Jev	imcs21	test	10120689	symptom_099	10120689	0.0022789200000000003	1.6519292909651995	not_mentioned	1.0	not_mentioned	correct	ok	not_mentioned	released	option_probability
Jev	imcs21	test	10120689	symptom_100	10120689	0.0022789200000000003	1.6519292909651995	not_mentioned	1.0	not_mentioned	correct	ok	not_mentioned	released	option_probability
Jev	imcs21	test	10120689	symptom_101	10120689	0.0022789200000000003	1.6519292909651995	not_mentioned	1.0	not_mentioned	correct	ok	not_mentioned	released	option_probability
Jev	imcs21	test	10120689	symptom_102	10120689	0.0022789200000000003	1.6519292909651995	not_mentioned	1.0	not_mentioned	correct	ok	not_mentioned	released	option_probability
Jev	imcs21	test	10120689	symptom_103	10120689	0.0022789200000000003	1.6519292909651995	not_mentioned	1.0	not_mentioned	correct	ok	not_mentioned	released	option_probability
Jev	imcs21	test	10120689	symptom_104	10120689	0.0022789200000000003	1.6519292909651995	not_mentioned	1.0	not_mentioned	correct	ok	not_mentioned	released	option_probability
Jev	imcs21	test	10120689	symptom_105	10120689	0.0022789200000000003	1.6519292909651995	not_mentioned	1.0	not_mentioned	correct	ok	not_mentioned	released	option_probability
Jev	imcs21	test	10120689	symptom_106	10120689	0.0022789200000000003	1.6519292909651995	not_mentioned	1.0	not_mentioned	correct	ok	not_mentioned	released	option_probability
Jev	imcs21	test	10120689	symptom_107	10120689	0.0022789200000000003	1.6519292909651995	not_mentioned	1.0	not_mentioned	correct	ok	not_mentioned	released	option_probability
Jev	imcs21	test	10120689	symptom_108	10120689	0.0022789200000000003	1.6519292909651995	not_mentioned	1.0	not_mentioned	correct	ok	not_mentioned	released	option_probability
Jev	imcs21	test	10120689	symptom_109	10120689	0.0022789200000000003	1.6519292909651995	not_mentioned	1.0	not_mentioned	correct	ok	not_mentioned	released	option_probability
Jev	imcs21	test	10120689	symptom_110	10120689	0.0022789200000000003	1.6519292909651995	not_mentioned	1.0	not_mentioned	correct	ok	not_mentioned	released	option_probability
Jev	imcs21	test	10120689	symptom_111	10120689	0.0022789200000000003	1.6519292909651995	not_mentioned	1.0	not_mentioned	correct	ok	not_mentioned	released	option_probability
Jev	imcs21	test	10120689	symptom_112	10120689	0.0022789200000000003	1.6519292909651995	not_mentioned	1.0	not_mentioned	correct	ok	not_mentioned	released	option_probability
Jev	imcs21	test	10120689	symptom_113	10120689	0.0022789200000000003	1.6519292909651995	not_mentioned	1.0	not_mentioned	correct	ok	not_mentioned	released	option_probability
Jev	imcs21	test	10120689	symptom_114	10120689	0.0022789200000000003	1.6519292909651995	not_mentioned	1.0	not_mentioned	correct	ok	not_mentioned	released	option_probability
Jev	imcs21	test	10120689	symptom_115	10120689	0.0022789200000000003	1.6519292909651995	not_mentioned	1.0	not_mentioned	correct	ok	not_mentioned	released	option_probability
Jev	imcs21	test	10120689	symptom_116	10120689	0.0022789200000000003	1.6519292909651995	not_mentioned	1.0	not_mentioned	correct	ok	not_mentioned	released	option_probability
Jev	imcs21	test	10120689	symptom_117	10120689	0.0022789200000000003	1.6519292909651995	not_mentioned	1.0	not_mentioned	correct	ok	not_mentioned	released	option_probability
Jev	imcs21	test	10120689	symptom_118	10120689	0.0022789200000000003	1.6519292909651995	not_mentioned	0.99	not_mentioned	correct	ok	not_mentioned	released	option_probability
Jev	imcs21	test	10120689	symptom_119	10120689	0.0022789200000000003	1.6519292909651995	not_mentioned	1.0	not_mentioned	correct	ok	not_mentioned	released	option_probability
Jev	imcs21	test	10120689	symptom_120	10120689	0.0022789200000000003	1.6519292909651995	not_mentioned	1.0	not_mentioned	correct	ok	not_mentioned	released	option_probability
Jev	imcs21	test	10120689	symptom_121	10120689	0.0022789200000000003	1.6519292909651995	not_mentioned	1.0	not_mentioned	correct	ok	not_mentioned	released	option_probability
Jev	imcs21	test	10120689	symptom_122	10120689	0.0022789200000000003	1.6519292909651995	not_mentioned	1.0	not_mentioned	correct	ok	not_mentioned	released	option_probability
Jev	imcs21	test	10120689	symptom_123	10120689	0.0022789200000000003	1.6519292909651995	not_mentioned	1.0	not_mentioned	correct	ok	not_mentioned	released	option_probability
Jev	imcs21	test	10120689	symptom_124	10120689	0.0022789200000000003	1.6519292909651995	not_mentioned	0.97	not_mentioned	correct	ok	not_mentioned	released	option_probability
Jev	imcs21	test	10120689	symptom_125	10120689	0.0022789200000000003	1.6519292909651995	not_mentioned	1.0	not_mentioned	correct	ok	not_mentioned	released	option_probability
Jev	imcs21	test	10120689	symptom_126	10120689	0.0022789200000000003	1.6519292909651995	not_mentioned	1.0	not_mentioned	correct	ok	not_mentioned	released	option_probability
Jev	imcs21	test	10120689	symptom_127	10120689	0.0022789200000000003	1.6519292909651995	not_mentioned	1.0	not_mentioned	correct	ok	not_mentioned	released	option_probability
Jev	imcs21	test	10120689	symptom_128	10120689	0.0022789200000000003	1.6519292909651995	not_mentioned	1.0	not_mentioned	correct	ok	not_mentioned	released	option_probability
Jev	imcs21	test	10120689	symptom_129	10120689	0.0022789200000000003	1.6519292909651995	not_mentioned	1.0	not_mentioned	correct	ok	not_mentioned	released	option_probability
Jev	imcs21	test	10120689	symptom_130	10120689	0.0022789200000000003	1.6519292909651995	not_mentioned	1.0	not_mentioned	correct	ok	not_mentioned	released	option_probability
Jev	imcs21	test	10120689	symptom_131	10120689	0.0022789200000000003	1.6519292909651995	not_mentioned	0.99	not_mentioned	correct	ok	not_mentioned	released	option_probability
Jev	imcs21	test	10120689	symptom_132	10120689	0.0022789200000000003	1.6519292909651995	not_mentioned	1.0	not_mentioned	correct	ok	not_mentioned	released	option_probability
Jev	imcs21	test	10120689	symptom_133	10120689	0.0022789200000000003	1.6519292909651995	not_mentioned	1.0	not_mentioned	correct	ok	not_mentioned	released	option_probability
Jev	imcs21	test	10120689	symptom_134	10120689	0.0022789200000000003	1.6519292909651995	not_mentioned	0.65	not_mentioned	correct	ok	not_mentioned	released	option_probability
Jev	imcs21	test	10120689	symptom_135	10120689	0.0022789200000000003	1.6519292909651995	not_mentioned	1.0	not_mentioned	correct	ok	not_mentioned	released	option_probability
Jev	imcs21	test	10120689	symptom_136	10120689	0.0022789200000000003	1.6519292909651995	not_mentioned	1.0	not_mentioned	correct	ok	not_mentioned	released	option_probability
Jev	imcs21	test	10120689	symptom_137	10120689	0.0022789200000000003	1.6519292909651995	not_mentioned	1.0	not_mentioned	correct	ok	not_mentioned	released	option_probability
Jev	imcs21	test	10120689	symptom_138	10120689	0.0022789200000000003	1.6519292909651995	not_mentioned	1.0	not_mentioned	correct	ok	not_mentioned	released	option_probability
Jev	imcs21	test	10120689	symptom_139	10120689	0.0022789200000000003	1.6519292909651995	not_mentioned	1.0	not_mentioned	correct	ok	not_mentioned	released	option_probability
Jev	imcs21	test	10120689	symptom_140	10120689	0.0022789200000000003	1.6519292909651995	not_mentioned	1.0	not_mentioned	correct	ok	not_mentioned	released	option_probability
Jev	imcs21	test	10120689	symptom_141	10120689	0.0022789200000000003	1.6519292909651995	not_mentioned	1.0	not_mentioned	correct	ok	not_mentioned	released	option_probability
Jev	imcs21	test	10120689	symptom_142	10120689	0.0022789200000000003	1.6519292909651995	not_mentioned	1.0	not_mentioned	correct	ok	not_mentioned	released	option_probability
Jev	imcs21	test	10120689	symptom_143	10120689	0.0022789200000000003	1.6519292909651995	not_mentioned	1.0	not_mentioned	correct	ok	not_mentioned	released	option_probability
Jev	imcs21	test	10120689	symptom_144	10120689	0.0022789200000000003	1.6519292909651995	not_mentioned	1.0	not_mentioned	correct	ok	not_mentioned	released	option_probability
Jev	imcs21	test	10120689	symptom_145	10120689	0.0022789200000000003	1.6519292909651995	not_mentioned	1.0	not_mentioned	correct	ok	not_mentioned	released	option_probability
Jev	imcs21	test	10120689	symptom_146	10120689	0.0022789200000000003	1.6519292909651995	uncertain	0.64	not_mentioned	incorrect	ok	not_mentioned	released	option_probability
Jev	imcs21	test	10120689	symptom_147	10120689	0.0022789200000000003	1.6519292909651995	not_mentioned	1.0	not_mentioned	correct	ok	not_mentioned	released	option_probability
Jev	imcs21	test	10120689	symptom_148	10120689	0.0022789200000000003	1.6519292909651995	not_mentioned	1.0	not_mentioned	correct	ok	not_mentioned	released	option_probability
Jev	imcs21	test	10120689	symptom_149	10120689	0.0022789200000000003	1.6519292909651995	uncertain	0.99	not_mentioned	incorrect	ok	not_mentioned	released	option_probability
Jev	imcs21	test	10120689	symptom_150	10120689	0.0022789200000000003	1.6519292909651995	not_mentioned	1.0	not_mentioned	correct	ok	not_mentioned	released	option_probability
Jev	imcs21	test	10120689	symptom_151	10120689	0.0022789200000000003	1.6519292909651995	not_mentioned	1.0	not_mentioned	correct	ok	not_mentioned	released	option_probability
Jev	imcs21	test	10120689	symptom_152	10120689	0.0022789200000000003	1.6519292909651995	not_mentioned	0.98	not_mentioned	correct	ok	not_mentioned	released	option_probability
Jev	imcs21	test	10120689	symptom_153	10120689	0.0022789200000000003	1.6519292909651995	not_mentioned	1.0	not_mentioned	correct	ok	not_mentioned	released	option_probability
Jev	imcs21	test	10120689	symptom_154	10120689	0.0022789200000000003	1.6519292909651995	uncertain	0.49	not_mentioned	incorrect	ok	not_mentioned	released	option_probability
Jev	imcs21	test	10120689	symptom_155	10120689	0.0022789200000000003	1.6519292909651995	not_mentioned	0.98	not_mentioned	correct	ok	not_mentioned	released	option_probability
Jev	imcs21	test	10120689	symptom_156	10120689	0.0022789200000000003	1.6519292909651995	not_mentioned	1.0	not_mentioned	correct	ok	not_mentioned	released	option_probability
Jev	imcs21	test	10120689	symptom_157	10120689	0.0022789200000000003	1.6519292909651995	not_mentioned	1.0	not_mentioned	correct	ok	not_mentioned	released	option_probability
Jev	imcs21	test	10120689	symptom_158	10120689	0.0022789200000000003	1.6519292909651995	not_mentioned	0.98	not_mentioned	correct	ok	not_mentioned	released	option_probability
Jev	imcs21	test	10120689	symptom_159	10120689	0.0022789200000000003	1.6519292909651995	not_mentioned	1.0	not_mentioned	correct	ok	not_mentioned	released	option_probability
Jev	imcs21	test	10120689	symptom_160	10120689	0.0022789200000000003	1.6519292909651995	not_mentioned	1.0	not_mentioned	correct	ok	not_mentioned	released	option_probability
Jev	imcs21	test	10120689	symptom_161	10120689	0.0022789200000000003	1.6519292909651995	not_mentioned	1.0	not_mentioned	correct	ok	not_mentioned	released	option_probability
Jev	imcs21	test	10120689	symptom_162	10120689	0.0022789200000000003	1.6519292909651995	not_mentioned	1.0	not_mentioned	correct	ok	not_mentioned	released	option_probability
Jev	imcs21	test	10120689	symptom_163	10120689	0.0022789200000000003	1.6519292909651995	not_mentioned	1.0	not_mentioned	correct	ok	not_mentioned	released	option_probability
Jev	imcs21	test	10120689	symptom_164	10120689	0.0022789200000000003	1.6519292909651995	not_mentioned	1.0	not_mentioned	correct	ok	not_mentioned	released	option_probability
Jev	imcs21	test	10120689	symptom_165	10120689	0.0022789200000000003	1.6519292909651995	not_mentioned	0.84	not_mentioned	correct	ok	not_mentioned	released	option_probability
Jev	imcs21	test	10120689	symptom_166	10120689	0.0022789200000000003	1.6519292909651995	not_mentioned	1.0	not_mentioned	correct	ok	not_mentioned	released	option_probability
Jev	imcs21	test	10120689	symptom_167	10120689	0.0022789200000000003	1.6519292909651995	not_mentioned	1.0	not_mentioned	correct	ok	not_mentioned	released	option_probability
Jev	imcs21	test	10120689	symptom_168	10120689	0.0022789200000000003	1.6519292909651995	not_mentioned	1.0	not_mentioned	correct	ok	not_mentioned	released	option_probability
Jev	imcs21	test	10120689	symptom_169	10120689	0.0022789200000000003	1.6519292909651995	not_mentioned	0.99	not_mentioned	correct	ok	not_mentioned	released	option_probability
Jev	imcs21	test	10120689	symptom_170	10120689	0.0022789200000000003	1.6519292909651995	not_mentioned	1.0	not_mentioned	correct	ok	not_mentioned	released	option_probability
Jev	imcs21	test	10120689	symptom_171	10120689	0.0022789200000000003	1.6519292909651995	not_mentioned	1.0	not_mentioned	correct	ok	not_mentioned	released	option_probability
Jev	imcs21	test	10120689	symptom_172	10120689	0.0022789200000000003	1.6519292909651995	not_mentioned	1.0	not_mentioned	correct	ok	not_mentioned	released	option_probability
Jev	imcs21	test	10120689	symptom_173	10120689	0.0022789200000000003	1.6519292909651995	not_mentioned	1.0	not_mentioned	correct	ok	not_mentioned	released	option_probability
Jev	imcs21	test	10120689	symptom_174	10120689	0.0022789200000000003	1.6519292909651995	not_mentioned	1.0	not_mentioned	correct	ok	not_mentioned	released	option_probability
Jev	imcs21	test	10120689	symptom_175	10120689	0.0022789200000000003	1.6519292909651995	not_mentioned	1.0	not_mentioned	correct	ok	not_mentioned	released	option_probability
Jev	imcs21	test	10120689	symptom_176	10120689	0.0022789200000000003	1.6519292909651995	not_mentioned	1.0	not_mentioned	correct	ok	not_mentioned	released	option_probability
Jev	imcs21	test	10120689	symptom_177	10120689	0.0022789200000000003	1.6519292909651995	not_mentioned	1.0	not_mentioned	correct	ok	not_mentioned	released	option_probability
Jev	imcs21	test	10120689	symptom_178	10120689	0.0022789200000000003	1.6519292909651995	not_mentioned	1.0	not_mentioned	correct	ok	not_mentioned	released	option_probability
Jev	imcs21	test	10120689	symptom_179	10120689	0.0022789200000000003	1.6519292909651995	not_mentioned	0.98	not_mentioned	correct	ok	not_mentioned	released	option_probability
Jev	imcs21	test	10120689	symptom_180	10120689	0.0022789200000000003	1.6519292909651995	not_mentioned	1.0	not_mentioned	correct	ok	not_mentioned	released	option_probability
Jev	imcs21	test	10120689	symptom_181	10120689	0.0022789200000000003	1.6519292909651995	not_mentioned	1.0	not_mentioned	correct	ok	not_mentioned	released	option_probability
Jev	imcs21	test	10120689	symptom_182	10120689	0.0022789200000000003	1.6519292909651995	not_mentioned	1.0	not_mentioned	correct	ok	not_mentioned	released	option_probability
Jev	imcs21	test	10120689	symptom_183	10120689	0.0022789200000000003	1.6519292909651995	not_mentioned	1.0	not_mentioned	correct	ok	not_mentioned	released	option_probability
Jev	imcs21	test	10120689	symptom_184	10120689	0.0022789200000000003	1.6519292909651995	not_mentioned	1.0	not_mentioned	correct	ok	not_mentioned	released	option_probability
Jev	imcs21	test	10120689	symptom_185	10120689	0.0022789200000000003	1.6519292909651995	not_mentioned	1.0	not_mentioned	correct	ok	not_mentioned	released	option_probability
Jev	imcs21	test	10120689	symptom_186	10120689	0.0022789200000000003	1.6519292909651995	not_mentioned	1.0	not_mentioned	correct	ok	not_mentioned	released	option_probability
Jev	imcs21	test	10120689	symptom_187	10120689	0.0022789200000000003	1.6519292909651995	not_mentioned	0.8	not_mentioned	correct	ok	not_mentioned	released	option_probability
Jev	imcs21	test	10120689	symptom_188	10120689	0.0022789200000000003	1.6519292909651995	not_mentioned	1.0	not_mentioned	correct	ok	not_mentioned	released	option_probability
Jev	imcs21	test	10120689	symptom_189	10120689	0.0022789200000000003	1.6519292909651995	not_mentioned	1.0	not_mentioned	correct	ok	not_mentioned	released	option_probability
Jev	imcs21	test	10120689	symptom_190	10120689	0.0022789200000000003	1.6519292909651995	not_mentioned	1.0	not_mentioned	correct	ok	not_mentioned	released	option_probability
Jev	imcs21	test	10120689	symptom_191	10120689	0.0022789200000000003	1.6519292909651995	not_mentioned	1.0	not_mentioned	correct	ok	not_mentioned	released	option_probability
Jev	imcs21	test	10120689	symptom_192	10120689	0.0022789200000000003	1.6519292909651995	not_mentioned	1.0	not_mentioned	correct	ok	not_mentioned	released	option_probability
Jev	imcs21	test	10120689	symptom_193	10120689	0.0022789200000000003	1.6519292909651995	not_mentioned	1.0	not_mentioned	correct	ok	not_mentioned	released	option_probability
Jev	imcs21	test	10120689	symptom_194	10120689	0.0022789200000000003	1.6519292909651995	not_mentioned	1.0	not_mentioned	correct	ok	not_mentioned	released	option_probability
Jev	imcs21	test	10120689	symptom_195	10120689	0.0022789200000000003	1.6519292909651995	not_mentioned	1.0	not_mentioned	correct	ok	not_mentioned	released	option_probability
Jev	imcs21	test	10120689	symptom_196	10120689	0.0022789200000000003	1.6519292909651995	not_mentioned	1.0	not_mentioned	correct	ok	not_mentioned	released	option_probability
Jev	imcs21	test	10120689	symptom_197	10120689	0.0022789200000000003	1.6519292909651995	not_mentioned	1.0	not_mentioned	correct	ok	not_mentioned	released	option_probability
Jev	imcs21	test	10120689	symptom_198	10120689	0.0022789200000000003	1.6519292909651995	not_mentioned	1.0	not_mentioned	correct	ok	not_mentioned	released	option_probability
Jev	imcs21	test	10120689	symptom_199	10120689	0.0022789200000000003	1.6519292909651995	not_mentioned	0.99	not_mentioned	correct	ok	not_mentioned	released	option_probability
Jev	imcs21	test	10120689	symptom_200	10120689	0.0022789200000000003	1.6519292909651995	not_mentioned	1.0	not_mentioned	correct	ok	not_mentioned	released	option_probability
Jev	imcs21	test	10120689	symptom_201	10120689	0.0022789200000000003	1.6519292909651995	negative	0.59	not_mentioned	incorrect	ok	not_mentioned	released	option_probability
Jev	imcs21	test	10120689	symptom_202	10120689	0.0022789200000000003	1.6519292909651995	not_mentioned	0.7	not_mentioned	correct	ok	not_mentioned	released	option_probability
Jev	imcs21	test	10120689	symptom_203	10120689	0.0022789200000000003	1.6519292909651995	not_mentioned	1.0	not_mentioned	correct	ok	not_mentioned	released	option_probability
Jev	imcs21	test	10120689	symptom_204	10120689	0.0022789200000000003	1.6519292909651995	not_mentioned	1.0	not_mentioned	correct	ok	not_mentioned	released	option_probability
Jev	imcs21	test	10120689	symptom_205	10120689	0.0022789200000000003	1.6519292909651995	not_mentioned	1.0	not_mentioned	correct	ok	not_mentioned	released	option_probability
Jev	imcs21	test	10120689	symptom_206	10120689	0.0022789200000000003	1.6519292909651995	not_mentioned	1.0	not_mentioned	correct	ok	not_mentioned	released	option_probability
Jev	imcs21	test	10120689	symptom_207	10120689	0.0022789200000000003	1.6519292909651995	not_mentioned	1.0	not_mentioned	correct	ok	not_mentioned	released	option_probability
Jev	imcs21	test	10120689	symptom_208	10120689	0.0022789200000000003	1.6519292909651995	not_mentioned	1.0	not_mentioned	correct	ok	not_mentioned	released	option_probability
Jev	imcs21	test	10120689	symptom_209	10120689	0.0022789200000000003	1.6519292909651995	not_mentioned	1.0	not_mentioned	correct	ok	not_mentioned	released	option_probability
Jev	imcs21	test	10120689	symptom_210	10120689	0.0022789200000000003	1.6519292909651995	not_mentioned	1.0	not_mentioned	correct	ok	not_mentioned	released	option_probability
Jev	imcs21	test	10120689	symptom_211	10120689	0.0022789200000000003	1.6519292909651995	not_mentioned	1.0	not_mentioned	correct	ok	not_mentioned	released	option_probability
Jev	imcs21	test	10120689	symptom_212	10120689	0.0022789200000000003	1.6519292909651995	not_mentioned	1.0	not_mentioned	correct	ok	not_mentioned	released	option_probability
Jev	imcs21	test	10120689	symptom_213	10120689	0.0022789200000000003	1.6519292909651995	not_mentioned	1.0	not_mentioned	correct	ok	not_mentioned	released	option_probability
Jev	imcs21	test	10120689	symptom_214	10120689	0.0022789200000000003	1.6519292909651995	not_mentioned	1.0	not_mentioned	correct	ok	not_mentioned	released	option_probability
Jev	imcs21	test	10120689	symptom_215	10120689	0.0022789200000000003	1.6519292909651995	not_mentioned	1.0	not_mentioned	correct	ok	not_mentioned	released	option_probability
Jev	imcs21	test	10120689	symptom_216	10120689	0.0022789200000000003	1.6519292909651995	not_mentioned	1.0	not_mentioned	correct	ok	not_mentioned	released	option_probability
Jev	imcs21	test	10120689	symptom_217	10120689	0.0022789200000000003	1.6519292909651995	not_mentioned	1.0	not_mentioned	correct	ok	not_mentioned	released	option_probability
Jev	imcs21	test	10120689	symptom_218	10120689	0.0022789200000000003	1.6519292909651995	not_mentioned	1.0	not_mentioned	correct	ok	not_mentioned	released	option_probability
Jev	imcs21	test	10120689	symptom_219	10120689	0.0022789200000000003	1.6519292909651995	not_mentioned	1.0	not_mentioned	correct	ok	not_mentioned	released	option_probability
Jev	imcs21	test	10120689	symptom_220	10120689	0.0022789200000000003	1.6519292909651995	not_mentioned	1.0	not_mentioned	correct	ok	not_mentioned	released	option_probability
Jev	imcs21	test	10120689	symptom_221	10120689	0.0022789200000000003	1.6519292909651995	not_mentioned	1.0	not_mentioned	correct	ok	not_mentioned	released	option_probability
Jev	imcs21	test	10120689	symptom_222	10120689	0.0022789200000000003	1.6519292909651995	not_mentioned	1.0	not_mentioned	correct	ok	not_mentioned	released	option_probability
Jev	imcs21	test	10120689	symptom_223	10120689	0.0022789200000000003	1.6519292909651995	not_mentioned	1.0	not_mentioned	correct	ok	not_mentioned	released	option_probability
Jev	imcs21	test	10120689	symptom_224	10120689	0.0022789200000000003	1.6519292909651995	not_mentioned	1.0	not_mentioned	correct	ok	not_mentioned	released	option_probability
Jev	imcs21	test	10120689	symptom_225	10120689	0.0022789200000000003	1.6519292909651995	not_mentioned	1.0	not_mentioned	correct	ok	not_mentioned	released	option_probability
Jev	imcs21	test	10120689	symptom_226	10120689	0.0022789200000000003	1.6519292909651995	not_mentioned	1.0	not_mentioned	correct	ok	not_mentioned	released	option_probability
Jev	imcs21	test	10120689	symptom_227	10120689	0.0022789200000000003	1.6519292909651995	not_mentioned	1.0	not_mentioned	correct	ok	not_mentioned	released	option_probability
Jev	imcs21	test	10120689	symptom_228	10120689	0.0022789200000000003	1.6519292909651995	not_mentioned	1.0	not_mentioned	correct	ok	not_mentioned	released	option_probability
Jev	imcs21	test	10120689	symptom_229	10120689	0.0022789200000000003	1.6519292909651995	not_mentioned	1.0	not_mentioned	correct	ok	not_mentioned	released	option_probability
Jev	imcs21	test	10120689	symptom_230	10120689	0.0022789200000000003	1.6519292909651995	not_mentioned	1.0	not_mentioned	correct	ok	not_mentioned	released	option_probability
Jev	imcs21	test	10120689	symptom_231	10120689	0.0022789200000000003	1.6519292909651995	not_mentioned	1.0	not_mentioned	correct	ok	not_mentioned	released	option_probability
Jev	imcs21	test	10120689	symptom_232	10120689	0.0022789200000000003	1.6519292909651995	not_mentioned	1.0	not_mentioned	correct	ok	not_mentioned	released	option_probability
Jev	imcs21	test	10120689	symptom_233	10120689	0.0022789200000000003	1.6519292909651995	not_mentioned	1.0	not_mentioned	correct	ok	not_mentioned	released	option_probability
Jev	imcs21	test	10120689	symptom_234	10120689	0.0022789200000000003	1.6519292909651995	not_mentioned	1.0	not_mentioned	correct	ok	not_mentioned	released	option_probability
Jev	imcs21	test	10120689	symptom_235	10120689	0.0022789200000000003	1.6519292909651995	not_mentioned	1.0	not_mentioned	correct	ok	not_mentioned	released	option_probability
Jev	imcs21	test	10120689	symptom_236	10120689	0.0022789200000000003	1.6519292909651995	not_mentioned	1.0	not_mentioned	correct	ok	not_mentioned	released	option_probability
Jev	imcs21	test	10120689	symptom_237	10120689	0.0022789200000000003	1.6519292909651995	not_mentioned	0.99	not_mentioned	correct	ok	not_mentioned	released	option_probability
Jev	imcs21	test	10120689	symptom_238	10120689	0.0022789200000000003	1.6519292909651995	not_mentioned	1.0	not_mentioned	correct	ok	not_mentioned	released	option_probability
Jev	imcs21	test	10120689	symptom_239	10120689	0.0022789200000000003	1.6519292909651995	not_mentioned	1.0	not_mentioned	correct	ok	not_mentioned	released	option_probability
Jev	imcs21	test	10120689	symptom_240	10120689	0.0022789200000000003	1.6519292909651995	not_mentioned	1.0	not_mentioned	correct	ok	not_mentioned	released	option_probability
Jev	imcs21	test	10120689	symptom_241	10120689	0.0022789200000000003	1.6519292909651995	not_mentioned	1.0	not_mentioned	correct	ok	not_mentioned	released	option_probability
Jev	imcs21	test	10120689	symptom_242	10120689	0.0022789200000000003	1.6519292909651995	not_mentioned	1.0	not_mentioned	correct	ok	not_mentioned	released	option_probability
Jev	imcs21	test	10120689	symptom_243	10120689	0.0022789200000000003	1.6519292909651995	not_mentioned	1.0	not_mentioned	correct	ok	not_mentioned	released	option_probability
Jev	imcs21	test	10120689	symptom_244	10120689	0.0022789200000000003	1.6519292909651995	not_mentioned	1.0	not_mentioned	correct	ok	not_mentioned	released	option_probability
Jev	imcs21	test	10120689	symptom_245	10120689	0.0022789200000000003	1.6519292909651995	not_mentioned	1.0	not_mentioned	correct	ok	not_mentioned	released	option_probability
Jev	imcs21	test	10120689	symptom_246	10120689	0.0022789200000000003	1.6519292909651995	not_mentioned	1.0	not_mentioned	correct	ok	not_mentioned	released	option_probability
Jev	imcs21	test	10120689	symptom_247	10120689	0.0022789200000000003	1.6519292909651995	not_mentioned	1.0	not_mentioned	correct	ok	not_mentioned	released	option_probability
Jev	imcs21	test	10120689	symptom_248	10120689	0.0022789200000000003	1.6519292909651995	not_mentioned	1.0	not_mentioned	correct	ok	not_mentioned	released	option_probability
Jev	imcs21	test	10120689	symptom_249	10120689	0.0022789200000000003	1.6519292909651995	not_mentioned	1.0	not_mentioned	correct	ok	not_mentioned	released	option_probability
Jev	imcs21	test	10120689	symptom_250	10120689	0.0022789200000000003	1.6519292909651995	not_mentioned	1.0	not_mentioned	correct	ok	not_mentioned	released	option_probability
Jev	imcs21	test	10120689	symptom_251	10120689	0.0022789200000000003	1.6519292909651995	not_mentioned	1.0	not_mentioned	correct	ok	not_mentioned	released	option_probability
Jev	imcs21	test	10120689	symptom_252	10120689	0.0022789200000000003	1.6519292909651995	not_mentioned	1.0	not_mentioned	correct	ok	not_mentioned	released	option_probability
Jev	imcs21	test	10120689	symptom_253	10120689	0.0022789200000000003	1.6519292909651995	not_mentioned	1.0	not_mentioned	correct	ok	not_mentioned	released	option_probability
Jev	imcs21	test	10120689	symptom_254	10120689	0.0022789200000000003	1.6519292909651995	not_mentioned	1.0	not_mentioned	correct	ok	not_mentioned	released	option_probability
Jev	imcs21	test	10120689	symptom_255	10120689	0.0022789200000000003	1.6519292909651995	not_mentioned	1.0	not_mentioned	correct	ok	not_mentioned	released	option_probability
Jev	imcs21	test	10120689	symptom_256	10120689	0.0022789200000000003	1.6519292909651995	not_mentioned	1.0	not_mentioned	correct	ok	not_mentioned	released	option_probability
Jev	imcs21	test	10120689	symptom_257	10120689	0.0022789200000000003	1.6519292909651995	not_mentioned	1.0	not_mentioned	correct	ok	not_mentioned	released	option_probability
Jev	imcs21	test	10120689	symptom_258	10120689	0.0022789200000000003	1.6519292909651995	not_mentioned	1.0	not_mentioned	correct	ok	not_mentioned	released	option_probability
Jev	imcs21	test	10120689	symptom_259	10120689	0.0022789200000000003	1.6519292909651995	not_mentioned	1.0	not_mentioned	correct	ok	not_mentioned	released	option_probability
Jev	imcs21	test	10120689	symptom_260	10120689	0.0022789200000000003	1.6519292909651995	not_mentioned	0.87	not_mentioned	correct	ok	not_mentioned	released	option_probability
Jev	imcs21	test	10120689	symptom_261	10120689	0.0022789200000000003	1.6519292909651995	not_mentioned	1.0	not_mentioned	correct	ok	not_mentioned	released	option_probability
Jev	imcs21	test	10120689	symptom_262	10120689	0.0022789200000000003	1.6519292909651995	not_mentioned	1.0	not_mentioned	correct	ok	not_mentioned	released	option_probability
Jev	imcs21	test	10120689	symptom_263	10120689	0.0022789200000000003	1.6519292909651995	not_mentioned	1.0	not_mentioned	correct	ok	not_mentioned	released	option_probability
Jev	imcs21	test	10120689	symptom_264	10120689	0.0022789200000000003	1.6519292909651995	not_mentioned	1.0	not_mentioned	correct	ok	not_mentioned	released	option_probability
Jev	imcs21	test	10120689	symptom_265	10120689	0.0022789200000000003	1.6519292909651995	not_mentioned	1.0	not_mentioned	correct	ok	not_mentioned	released	option_probability
Jev	imcs21	test	10120689	symptom_266	10120689	0.0022789200000000003	1.6519292909651995	not_mentioned	1.0	not_mentioned	correct	ok	not_mentioned	released	option_probability
Jev	imcs21	test	10120689	symptom_267	10120689	0.0022789200000000003	1.6519292909651995	not_mentioned	1.0	not_mentioned	correct	ok	not_mentioned	released	option_probability
Jev	imcs21	test	10120689	symptom_268	10120689	0.0022789200000000003	1.6519292909651995	not_mentioned	1.0	not_mentioned	correct	ok	not_mentioned	released	option_probability
Jev	imcs21	test	10120689	symptom_269	10120689	0.0022789200000000003	1.6519292909651995	not_mentioned	1.0	not_mentioned	correct	ok	not_mentioned	released	option_probability
Jev	imcs21	test	10120689	symptom_270	10120689	0.0022789200000000003	1.6519292909651995	not_mentioned	1.0	not_mentioned	correct	ok	not_mentioned	released	option_probability
Jev	imcs21	test	10120689	symptom_271	10120689	0.0022789200000000003	1.6519292909651995	not_mentioned	1.0	not_mentioned	correct	ok	not_mentioned	released	option_probability
Jev	imcs21	test	10120689	symptom_272	10120689	0.0022789200000000003	1.6519292909651995	not_mentioned	1.0	not_mentioned	correct	ok	not_mentioned	released	option_probability
Jev	imcs21	test	10120689	symptom_273	10120689	0.0022789200000000003	1.6519292909651995	not_mentioned	1.0	not_mentioned	correct	ok	not_mentioned	released	option_probability
Jev	imcs21	test	10120689	symptom_274	10120689	0.0022789200000000003	1.6519292909651995	not_mentioned	0.99	not_mentioned	correct	ok	not_mentioned	released	option_probability
Jev	imcs21	test	10120689	symptom_275	10120689	0.0022789200000000003	1.6519292909651995	not_mentioned	0.99	not_mentioned	correct	ok	not_mentioned	released	option_probability
Jev	imcs21	test	10120689	symptom_276	10120689	0.0022789200000000003	1.6519292909651995	not_mentioned	0.99	not_mentioned	correct	ok	not_mentioned	released	option_probability
Jev	imcs21	test	10120689	symptom_277	10120689	0.0022789200000000003	1.6519292909651995	not_mentioned	1.0	not_mentioned	correct	ok	not_mentioned	released	option_probability
Jev	imcs21	test	10120689	symptom_278	10120689	0.0022789200000000003	1.6519292909651995	not_mentioned	1.0	not_mentioned	correct	ok	not_mentioned	released	option_probability
Jev	imcs21	test	10120689	symptom_279	10120689	0.0022789200000000003	1.6519292909651995	not_mentioned	1.0	not_mentioned	correct	ok	not_mentioned	released	option_probability
Jev	imcs21	test	10120689	symptom_280	10120689	0.0022789200000000003	1.6519292909651995	not_mentioned	1.0	not_mentioned	correct	ok	not_mentioned	released	option_probability
Jev	imcs21	test	10120689	symptom_281	10120689	0.0022789200000000003	1.6519292909651995	not_mentioned	1.0	not_mentioned	correct	ok	not_mentioned	released	option_probability
Jev	imcs21	test	10120689	symptom_282	10120689	0.0022789200000000003	1.6519292909651995	not_mentioned	1.0	not_mentioned	correct	ok	not_mentioned	released	option_probability
Jev	imcs21	test	10120689	symptom_283	10120689	0.0022789200000000003	1.6519292909651995	not_mentioned	1.0	not_mentioned	correct	ok	not_mentioned	released	option_probability
Jev	imcs21	test	10120689	symptom_284	10120689	0.0022789200000000003	1.6519292909651995	not_mentioned	0.99	not_mentioned	correct	ok	not_mentioned	released	option_probability
Jev	imcs21	test	10120689	symptom_285	10120689	0.0022789200000000003	1.6519292909651995	not_mentioned	1.0	not_mentioned	correct	ok	not_mentioned	released	option_probability
Jev	imcs21	test	10120689	symptom_286	10120689	0.0022789200000000003	1.6519292909651995	not_mentioned	1.0	not_mentioned	correct	ok	not_mentioned	released	option_probability
Jev	imcs21	test	10120689	symptom_287	10120689	0.0022789200000000003	1.6519292909651995	not_mentioned	1.0	not_mentioned	correct	ok	not_mentioned	released	option_probability
Jev	imcs21	test	10120689	symptom_288	10120689	0.0022789200000000003	1.6519292909651995	not_mentioned	1.0	not_mentioned	correct	ok	not_mentioned	released	option_probability
Jev	imcs21	test	10120689	symptom_289	10120689	0.0022789200000000003	1.6519292909651995	not_mentioned	1.0	not_mentioned	correct	ok	not_mentioned	released	option_probability
Jev	imcs21	test	10120689	symptom_290	10120689	0.0022789200000000003	1.6519292909651995	not_mentioned	1.0	not_mentioned	correct	ok	not_mentioned	released	option_probability
Jev	imcs21	test	10120689	symptom_291	10120689	0.0022789200000000003	1.6519292909651995	not_mentioned	1.0	not_mentioned	correct	ok	not_mentioned	released	option_probability
Jev	imcs21	test	10120689	symptom_292	10120689	0.0022789200000000003	1.6519292909651995	not_mentioned	1.0	not_mentioned	correct	ok	not_mentioned	released	option_probability
Jev	imcs21	test	10120689	symptom_293	10120689	0.0022789200000000003	1.6519292909651995	not_mentioned	1.0	not_mentioned	correct	ok	not_mentioned	released	option_probability
Jev	imcs21	test	10120689	symptom_294	10120689	0.0022789200000000003	1.6519292909651995	not_mentioned	1.0	not_mentioned	correct	ok	not_mentioned	released	option_probability
Jev	imcs21	test	10120689	symptom_295	10120689	0.0022789200000000003	1.6519292909651995	not_mentioned	1.0	not_mentioned	correct	ok	not_mentioned	released	option_probability
Jev	imcs21	test	10120689	symptom_296	10120689	0.0022789200000000003	1.6519292909651995	not_mentioned	1.0	not_mentioned	correct	ok	not_mentioned	released	option_probability
Jev	imcs21	test	10120689	symptom_297	10120689	0.0022789200000000003	1.6519292909651995	not_mentioned	1.0	not_mentioned	correct	ok	not_mentioned	released	option_probability
Jev	imcs21	test	10120689	symptom_298	10120689	0.0022789200000000003	1.6519292909651995	not_mentioned	1.0	not_mentioned	correct	ok	not_mentioned	released	option_probability
Jev	imcs21	test	10120689	symptom_299	10120689	0.0022789200000000003	1.6519292909651995	not_mentioned	1.0	not_mentioned	correct	ok	not_mentioned	released	option_probability
Jev	imcs21	test	10120689	symptom_300	10120689	0.0022789200000000003	1.6519292909651995	not_mentioned	1.0	not_mentioned	correct	ok	not_mentioned	released	option_probability
Jev	imcs21	test	10120689	symptom_301	10120689	0.0022789200000000003	1.6519292909651995	not_mentioned	0.92	not_mentioned	correct	ok	not_mentioned	released	option_probability
Jev	imcs21	test	10120689	symptom_302	10120689	0.0022789200000000003	1.6519292909651995	not_mentioned	1.0	not_mentioned	correct	ok	not_mentioned	released	option_probability
Jev	imcs21	test	10120689	symptom_303	10120689	0.0022789200000000003	1.6519292909651995	not_mentioned	1.0	not_mentioned	correct	ok	not_mentioned	released	option_probability
Jev	imcs21	test	10120689	symptom_304	10120689	0.0022789200000000003	1.6519292909651995	not_mentioned	1.0	not_mentioned	correct	ok	not_mentioned	released	option_probability
Jev	imcs21	test	10120689	symptom_305	10120689	0.0022789200000000003	1.6519292909651995	not_mentioned	1.0	not_mentioned	correct	ok	not_mentioned	released	option_probability
Jev	imcs21	test	10120689	symptom_306	10120689	0.0022789200000000003	1.6519292909651995	not_mentioned	1.0	not_mentioned	correct	ok	not_mentioned	released	option_probability
Jev	imcs21	test	10120689	symptom_307	10120689	0.0022789200000000003	1.6519292909651995	not_mentioned	1.0	not_mentioned	correct	ok	not_mentioned	released	option_probability
Jev	imcs21	test	10120689	symptom_308	10120689	0.0022789200000000003	1.6519292909651995	not_mentioned	1.0	not_mentioned	correct	ok	not_mentioned	released	option_probability
Jev	imcs21	test	10120689	symptom_309	10120689	0.0022789200000000003	1.6519292909651995	not_mentioned	1.0	not_mentioned	correct	ok	not_mentioned	released	option_probability
Jev	imcs21	test	10120689	symptom_310	10120689	0.0022789200000000003	1.6519292909651995	not_mentioned	1.0	not_mentioned	correct	ok	not_mentioned	released	option_probability
Jev	imcs21	test	10120689	symptom_311	10120689	0.0022789200000000003	1.6519292909651995	not_mentioned	1.0	not_mentioned	correct	ok	not_mentioned	released	option_probability
Jev	imcs21	test	10120689	symptom_312	10120689	0.0022789200000000003	1.6519292909651995	not_mentioned	1.0	not_mentioned	correct	ok	not_mentioned	released	option_probability
Jev	imcs21	test	10120689	symptom_313	10120689	0.0022789200000000003	1.6519292909651995	not_mentioned	1.0	not_mentioned	correct	ok	not_mentioned	released	option_probability
Jev	imcs21	test	10120689	symptom_314	10120689	0.0022789200000000003	1.6519292909651995	not_mentioned	1.0	not_mentioned	correct	ok	not_mentioned	released	option_probability
Jev	imcs21	test	10120689	symptom_315	10120689	0.0022789200000000003	1.6519292909651995	not_mentioned	1.0	not_mentioned	correct	ok	not_mentioned	released	option_probability
Jev	imcs21	test	10120689	symptom_316	10120689	0.0022789200000000003	1.6519292909651995	not_mentioned	1.0	not_mentioned	correct	ok	not_mentioned	released	option_probability
Jev	imcs21	test	10120689	symptom_317	10120689	0.0022789200000000003	1.6519292909651995	not_mentioned	1.0	not_mentioned	correct	ok	not_mentioned	released	option_probability
Jev	imcs21	test	10120689	symptom_318	10120689	0.0022789200000000003	1.6519292909651995	not_mentioned	1.0	not_mentioned	correct	ok	not_mentioned	released	option_probability
Jev	imcs21	test	10120689	symptom_319	10120689	0.0022789200000000003	1.6519292909651995	not_mentioned	1.0	not_mentioned	correct	ok	not_mentioned	released	option_probability
Jev	imcs21	test	10120689	symptom_320	10120689	0.0022789200000000003	1.6519292909651995	not_mentioned	1.0	not_mentioned	correct	ok	not_mentioned	released	option_probability
Jev	imcs21	test	10120689	symptom_321	10120689	0.0022789200000000003	1.6519292909651995	not_mentioned	1.0	not_mentioned	correct	ok	not_mentioned	released	option_probability
Jev	imcs21	test	10120689	symptom_322	10120689	0.0022789200000000003	1.6519292909651995	not_mentioned	1.0	not_mentioned	correct	ok	not_mentioned	released	option_probability
Jev	imcs21	test	10120689	symptom_323	10120689	0.0022789200000000003	1.6519292909651995	not_mentioned	1.0	not_mentioned	correct	ok	not_mentioned	released	option_probability
Jev	imcs21	test	10120689	symptom_324	10120689	0.0022789200000000003	1.6519292909651995	not_mentioned	1.0	not_mentioned	correct	ok	not_mentioned	released	option_probability
Jev	imcs21	test	10120689	symptom_325	10120689	0.0022789200000000003	1.6519292909651995	not_mentioned	1.0	not_mentioned	correct	ok	not_mentioned	released	option_probability
Jev	imcs21	test	10120689	symptom_326	10120689	0.0022789200000000003	1.6519292909651995	not_mentioned	1.0	not_mentioned	correct	ok	not_mentioned	released	option_probability
Jev	imcs21	test	10120689	symptom_327	10120689	0.0022789200000000003	1.6519292909651995	not_mentioned	1.0	not_mentioned	correct	ok	not_mentioned	released	option_probability
Jev	imcs21	test	10120689	symptom_328	10120689	0.0022789200000000003	1.6519292909651995	not_mentioned	0.96	not_mentioned	correct	ok	not_mentioned	released	option_probability
Jev	imcs21	test	10120689	symptom_329	10120689	0.0022789200000000003	1.6519292909651995	not_mentioned	1.0	not_mentioned	correct	ok	not_mentioned	released	option_probability
Jev	imcs21	test	10120689	symptom_330	10120689	0.0022789200000000003	1.6519292909651995	not_mentioned	1.0	not_mentioned	correct	ok	not_mentioned	released	option_probability
Jev	imcs21	test	10121767	symptom_000	10121767	0.0022528380000000005	1.3939835000783205	positive	1.0	positive	correct	ok	positive	released	option_probability
Jev	imcs21	test	10121767	symptom_001	10121767	0.0022528380000000005	1.3939835000783205	negative	0.79	negative	correct	ok	negative	released	option_probability
Jev	imcs21	test	10121767	symptom_002	10121767	0.0022528380000000005	1.3939835000783205	not_mentioned	1.0	not_mentioned	correct	ok	not_mentioned	released	option_probability
Jev	imcs21	test	10121767	symptom_003	10121767	0.0022528380000000005	1.3939835000783205	not_mentioned	1.0	not_mentioned	correct	ok	not_mentioned	released	option_probability
Jev	imcs21	test	10121767	symptom_004	10121767	0.0022528380000000005	1.3939835000783205	not_mentioned	0.69	not_mentioned	correct	ok	not_mentioned	released	option_probability
Jev	imcs21	test	10121767	symptom_005	10121767	0.0022528380000000005	1.3939835000783205	negative	1.0	negative	correct	ok	negative	released	option_probability
Jev	imcs21	test	10121767	symptom_006	10121767	0.0022528380000000005	1.3939835000783205	not_mentioned	1.0	not_mentioned	correct	ok	not_mentioned	released	option_probability
Jev	imcs21	test	10121767	symptom_007	10121767	0.0022528380000000005	1.3939835000783205	not_mentioned	0.68	not_mentioned	correct	ok	not_mentioned	released	option_probability
Jev	imcs21	test	10121767	symptom_008	10121767	0.0022528380000000005	1.3939835000783205	not_mentioned	0.81	positive	incorrect	ok	positive	released	option_probability
Jev	imcs21	test	10121767	symptom_009	10121767	0.0022528380000000005	1.3939835000783205	not_mentioned	0.64	not_mentioned	correct	ok	not_mentioned	released	option_probability
Jev	imcs21	test	10121767	symptom_010	10121767	0.0022528380000000005	1.3939835000783205	not_mentioned	0.9	not_mentioned	correct	ok	not_mentioned	released	option_probability
Jev	imcs21	test	10121767	symptom_011	10121767	0.0022528380000000005	1.3939835000783205	not_mentioned	0.87	not_mentioned	correct	ok	not_mentioned	released	option_probability
Jev	imcs21	test	10121767	symptom_012	10121767	0.0022528380000000005	1.3939835000783205	not_mentioned	0.8	not_mentioned	correct	ok	not_mentioned	released	option_probability
Jev	imcs21	test	10121767	symptom_013	10121767	0.0022528380000000005	1.3939835000783205	not_mentioned	1.0	not_mentioned	correct	ok	not_mentioned	released	option_probability
Jev	imcs21	test	10121767	symptom_014	10121767	0.0022528380000000005	1.3939835000783205	uncertain	0.95	uncertain	correct	ok	uncertain	released	option_probability
Jev	imcs21	test	10121767	symptom_015	10121767	0.0022528380000000005	1.3939835000783205	positive	0.43	not_mentioned	incorrect	ok	not_mentioned	released	option_probability
Jev	imcs21	test	10121767	symptom_016	10121767	0.0022528380000000005	1.3939835000783205	not_mentioned	1.0	not_mentioned	correct	ok	not_mentioned	released	option_probability
Jev	imcs21	test	10121767	symptom_017	10121767	0.0022528380000000005	1.3939835000783205	uncertain	0.94	uncertain	correct	ok	uncertain	released	option_probability
Jev	imcs21	test	10121767	symptom_018	10121767	0.0022528380000000005	1.3939835000783205	not_mentioned	1.0	not_mentioned	correct	ok	not_mentioned	released	option_probability
Jev	imcs21	test	10121767	symptom_019	10121767	0.0022528380000000005	1.3939835000783205	not_mentioned	1.0	not_mentioned	correct	ok	not_mentioned	released	option_probability
Jev	imcs21	test	10121767	symptom_020	10121767	0.0022528380000000005	1.3939835000783205	not_mentioned	1.0	not_mentioned	correct	ok	not_mentioned	released	option_probability
Jev	imcs21	test	10121767	symptom_021	10121767	0.0022528380000000005	1.3939835000783205	not_mentioned	0.9	not_mentioned	correct	ok	not_mentioned	released	option_probability
Jev	imcs21	test	10121767	symptom_022	10121767	0.0022528380000000005	1.3939835000783205	not_mentioned	0.88	not_mentioned	correct	ok	not_mentioned	released	option_probability
Jev	imcs21	test	10121767	symptom_023	10121767	0.0022528380000000005	1.3939835000783205	not_mentioned	1.0	not_mentioned	correct	ok	not_mentioned	released	option_probability
Jev	imcs21	test	10121767	symptom_024	10121767	0.0022528380000000005	1.3939835000783205	uncertain	0.93	negative	incorrect	ok	negative	released	option_probability
Jev	imcs21	test	10121767	symptom_025	10121767	0.0022528380000000005	1.3939835000783205	not_mentioned	1.0	not_mentioned	correct	ok	not_mentioned	released	option_probability
Jev	imcs21	test	10121767	symptom_026	10121767	0.0022528380000000005	1.3939835000783205	not_mentioned	0.54	not_mentioned	correct	ok	not_mentioned	released	option_probability
Jev	imcs21	test	10121767	symptom_027	10121767	0.0022528380000000005	1.3939835000783205	not_mentioned	1.0	not_mentioned	correct	ok	not_mentioned	released	option_probability
Jev	imcs21	test	10121767	symptom_028	10121767	0.0022528380000000005	1.3939835000783205	not_mentioned	1.0	not_mentioned	correct	ok	not_mentioned	released	option_probability
Jev	imcs21	test	10121767	symptom_029	10121767	0.0022528380000000005	1.3939835000783205	not_mentioned	0.92	not_mentioned	correct	ok	not_mentioned	released	option_probability
Jev	imcs21	test	10121767	symptom_030	10121767	0.0022528380000000005	1.3939835000783205	not_mentioned	1.0	not_mentioned	correct	ok	not_mentioned	released	option_probability
Jev	imcs21	test	10121767	symptom_031	10121767	0.0022528380000000005	1.3939835000783205	not_mentioned	1.0	not_mentioned	correct	ok	not_mentioned	released	option_probability
Jev	imcs21	test	10121767	symptom_032	10121767	0.0022528380000000005	1.3939835000783205	not_mentioned	0.97	not_mentioned	correct	ok	not_mentioned	released	option_probability
Jev	imcs21	test	10121767	symptom_033	10121767	0.0022528380000000005	1.3939835000783205	not_mentioned	1.0	not_mentioned	correct	ok	not_mentioned	released	option_probability
Jev	imcs21	test	10121767	symptom_034	10121767	0.0022528380000000005	1.3939835000783205	not_mentioned	1.0	not_mentioned	correct	ok	not_mentioned	released	option_probability
Jev	imcs21	test	10121767	symptom_035	10121767	0.0022528380000000005	1.3939835000783205	not_mentioned	1.0	not_mentioned	correct	ok	not_mentioned	released	option_probability
Jev	imcs21	test	10121767	symptom_036	10121767	0.0022528380000000005	1.3939835000783205	not_mentioned	0.9	not_mentioned	correct	ok	not_mentioned	released	option_probability
Jev	imcs21	test	10121767	symptom_037	10121767	0.0022528380000000005	1.3939835000783205	not_mentioned	0.99	not_mentioned	correct	ok	not_mentioned	released	option_probability
Jev	imcs21	test	10121767	symptom_038	10121767	0.0022528380000000005	1.3939835000783205	not_mentioned	0.99	not_mentioned	correct	ok	not_mentioned	released	option_probability
Jev	imcs21	test	10121767	symptom_039	10121767	0.0022528380000000005	1.3939835000783205	not_mentioned	1.0	not_mentioned	correct	ok	not_mentioned	released	option_probability
Jev	imcs21	test	10121767	symptom_040	10121767	0.0022528380000000005	1.3939835000783205	not_mentioned	1.0	not_mentioned	correct	ok	not_mentioned	released	option_probability
Jev	imcs21	test	10121767	symptom_041	10121767	0.0022528380000000005	1.3939835000783205	not_mentioned	1.0	not_mentioned	correct	ok	not_mentioned	released	option_probability
Jev	imcs21	test	10121767	symptom_042	10121767	0.0022528380000000005	1.3939835000783205	not_mentioned	0.97	not_mentioned	correct	ok	not_mentioned	released	option_probability
Jev	imcs21	test	10121767	symptom_043	10121767	0.0022528380000000005	1.3939835000783205	not_mentioned	1.0	not_mentioned	correct	ok	not_mentioned	released	option_probability
Jev	imcs21	test	10121767	symptom_044	10121767	0.0022528380000000005	1.3939835000783205	uncertain	0.54	not_mentioned	incorrect	ok	not_mentioned	released	option_probability
Jev	imcs21	test	10121767	symptom_045	10121767	0.0022528380000000005	1.3939835000783205	not_mentioned	1.0	not_mentioned	correct	ok	not_mentioned	released	option_probability
Jev	imcs21	test	10121767	symptom_046	10121767	0.0022528380000000005	1.3939835000783205	uncertain	0.81	not_mentioned	incorrect	ok	not_mentioned	released	option_probability
Jev	imcs21	test	10121767	symptom_047	10121767	0.0022528380000000005	1.3939835000783205	uncertain	0.67	not_mentioned	incorrect	ok	not_mentioned	released	option_probability
Jev	imcs21	test	10121767	symptom_048	10121767	0.0022528380000000005	1.3939835000783205	negative	0.99	not_mentioned	incorrect	ok	not_mentioned	released	option_probability
Jev	imcs21	test	10121767	symptom_049	10121767	0.0022528380000000005	1.3939835000783205	not_mentioned	1.0	not_mentioned	correct	ok	not_mentioned	released	option_probability
Jev	imcs21	test	10121767	symptom_050	10121767	0.0022528380000000005	1.3939835000783205	not_mentioned	1.0	not_mentioned	correct	ok	not_mentioned	released	option_probability
Jev	imcs21	test	10121767	symptom_051	10121767	0.0022528380000000005	1.3939835000783205	not_mentioned	1.0	not_mentioned	correct	ok	not_mentioned	released	option_probability
Jev	imcs21	test	10121767	symptom_052	10121767	0.0022528380000000005	1.3939835000783205	not_mentioned	1.0	not_mentioned	correct	ok	not_mentioned	released	option_probability
Jev	imcs21	test	10121767	symptom_053	10121767	0.0022528380000000005	1.3939835000783205	not_mentioned	1.0	not_mentioned	correct	ok	not_mentioned	released	option_probability
Jev	imcs21	test	10121767	symptom_054	10121767	0.0022528380000000005	1.3939835000783205	not_mentioned	1.0	not_mentioned	correct	ok	not_mentioned	released	option_probability
Jev	imcs21	test	10121767	symptom_055	10121767	0.0022528380000000005	1.3939835000783205	not_mentioned	1.0	not_mentioned	correct	ok	not_mentioned	released	option_probability
Jev	imcs21	test	10121767	symptom_056	10121767	0.0022528380000000005	1.3939835000783205	not_mentioned	0.98	not_mentioned	correct	ok	not_mentioned	released	option_probability
Jev	imcs21	test	10121767	symptom_057	10121767	0.0022528380000000005	1.3939835000783205	not_mentioned	1.0	not_mentioned	correct	ok	not_mentioned	released	option_probability
Jev	imcs21	test	10121767	symptom_058	10121767	0.0022528380000000005	1.3939835000783205	not_mentioned	0.99	not_mentioned	correct	ok	not_mentioned	released	option_probability
Jev	imcs21	test	10121767	symptom_059	10121767	0.0022528380000000005	1.3939835000783205	not_mentioned	1.0	not_mentioned	correct	ok	not_mentioned	released	option_probability
Jev	imcs21	test	10121767	symptom_060	10121767	0.0022528380000000005	1.3939835000783205	not_mentioned	1.0	not_mentioned	correct	ok	not_mentioned	released	option_probability
Jev	imcs21	test	10121767	symptom_061	10121767	0.0022528380000000005	1.3939835000783205	not_mentioned	1.0	not_mentioned	correct	ok	not_mentioned	released	option_probability
Jev	imcs21	test	10121767	symptom_062	10121767	0.0022528380000000005	1.3939835000783205	not_mentioned	1.0	not_mentioned	correct	ok	not_mentioned	released	option_probability
Jev	imcs21	test	10121767	symptom_063	10121767	0.0022528380000000005	1.3939835000783205	not_mentioned	1.0	not_mentioned	correct	ok	not_mentioned	released	option_probability
Jev	imcs21	test	10121767	symptom_064	10121767	0.0022528380000000005	1.3939835000783205	not_mentioned	1.0	not_mentioned	correct	ok	not_mentioned	released	option_probability
Jev	imcs21	test	10121767	symptom_065	10121767	0.0022528380000000005	1.3939835000783205	not_mentioned	1.0	not_mentioned	correct	ok	not_mentioned	released	option_probability
Jev	imcs21	test	10121767	symptom_066	10121767	0.0022528380000000005	1.3939835000783205	not_mentioned	1.0	not_mentioned	correct	ok	not_mentioned	released	option_probability
Jev	imcs21	test	10121767	symptom_067	10121767	0.0022528380000000005	1.3939835000783205	not_mentioned	1.0	not_mentioned	correct	ok	not_mentioned	released	option_probability
Jev	imcs21	test	10121767	symptom_068	10121767	0.0022528380000000005	1.3939835000783205	not_mentioned	1.0	not_mentioned	correct	ok	not_mentioned	released	option_probability
Jev	imcs21	test	10121767	symptom_069	10121767	0.0022528380000000005	1.3939835000783205	not_mentioned	1.0	not_mentioned	correct	ok	not_mentioned	released	option_probability
Jev	imcs21	test	10121767	symptom_070	10121767	0.0022528380000000005	1.3939835000783205	not_mentioned	1.0	not_mentioned	correct	ok	not_mentioned	released	option_probability
Jev	imcs21	test	10121767	symptom_071	10121767	0.0022528380000000005	1.3939835000783205	not_mentioned	0.93	not_mentioned	correct	ok	not_mentioned	released	option_probability
Jev	imcs21	test	10121767	symptom_072	10121767	0.0022528380000000005	1.3939835000783205	not_mentioned	1.0	not_mentioned	correct	ok	not_mentioned	released	option_probability
Jev	imcs21	test	10121767	symptom_073	10121767	0.0022528380000000005	1.3939835000783205	not_mentioned	1.0	not_mentioned	correct	ok	not_mentioned	released	option_probability
Jev	imcs21	test	10121767	symptom_074	10121767	0.0022528380000000005	1.3939835000783205	not_mentioned	1.0	not_mentioned	correct	ok	not_mentioned	released	option_probability
Jev	imcs21	test	10121767	symptom_075	10121767	0.0022528380000000005	1.3939835000783205	not_mentioned	1.0	not_mentioned	correct	ok	not_mentioned	released	option_probability
Jev	imcs21	test	10121767	symptom_076	10121767	0.0022528380000000005	1.3939835000783205	not_mentioned	1.0	not_mentioned	correct	ok	not_mentioned	released	option_probability
Jev	imcs21	test	10121767	symptom_077	10121767	0.0022528380000000005	1.3939835000783205	not_mentioned	1.0	not_mentioned	correct	ok	not_mentioned	released	option_probability
Jev	imcs21	test	10121767	symptom_078	10121767	0.0022528380000000005	1.3939835000783205	not_mentioned	0.96	not_mentioned	correct	ok	not_mentioned	released	option_probability
Jev	imcs21	test	10121767	symptom_079	10121767	0.0022528380000000005	1.3939835000783205	not_mentioned	1.0	not_mentioned	correct	ok	not_mentioned	released	option_probability
Jev	imcs21	test	10121767	symptom_080	10121767	0.0022528380000000005	1.3939835000783205	not_mentioned	0.98	not_mentioned	correct	ok	not_mentioned	released	option_probability
Jev	imcs21	test	10121767	symptom_081	10121767	0.0022528380000000005	1.3939835000783205	not_mentioned	1.0	not_mentioned	correct	ok	not_mentioned	released	option_probability
Jev	imcs21	test	10121767	symptom_082	10121767	0.0022528380000000005	1.3939835000783205	not_mentioned	1.0	not_mentioned	correct	ok	not_mentioned	released	option_probability
Jev	imcs21	test	10121767	symptom_083	10121767	0.0022528380000000005	1.3939835000783205	not_mentioned	1.0	not_mentioned	correct	ok	not_mentioned	released	option_probability
Jev	imcs21	test	10121767	symptom_084	10121767	0.0022528380000000005	1.3939835000783205	not_mentioned	1.0	not_mentioned	correct	ok	not_mentioned	released	option_probability
Jev	imcs21	test	10121767	symptom_085	10121767	0.0022528380000000005	1.3939835000783205	not_mentioned	0.63	not_mentioned	correct	ok	not_mentioned	released	option_probability
Jev	imcs21	test	10121767	symptom_086	10121767	0.0022528380000000005	1.3939835000783205	not_mentioned	1.0	not_mentioned	correct	ok	not_mentioned	released	option_probability
Jev	imcs21	test	10121767	symptom_087	10121767	0.0022528380000000005	1.3939835000783205	not_mentioned	0.84	not_mentioned	correct	ok	not_mentioned	released	option_probability
Jev	imcs21	test	10121767	symptom_088	10121767	0.0022528380000000005	1.3939835000783205	not_mentioned	1.0	not_mentioned	correct	ok	not_mentioned	released	option_probability
Jev	imcs21	test	10121767	symptom_089	10121767	0.0022528380000000005	1.3939835000783205	not_mentioned	0.98	not_mentioned	correct	ok	not_mentioned	released	option_probability
Jev	imcs21	test	10121767	symptom_090	10121767	0.0022528380000000005	1.3939835000783205	not_mentioned	1.0	not_mentioned	correct	ok	not_mentioned	released	option_probability
Jev	imcs21	test	10121767	symptom_091	10121767	0.0022528380000000005	1.3939835000783205	not_mentioned	0.99	not_mentioned	correct	ok	not_mentioned	released	option_probability
Jev	imcs21	test	10121767	symptom_092	10121767	0.0022528380000000005	1.3939835000783205	not_mentioned	1.0	not_mentioned	correct	ok	not_mentioned	released	option_probability
Jev	imcs21	test	10121767	symptom_093	10121767	0.0022528380000000005	1.3939835000783205	not_mentioned	1.0	not_mentioned	correct	ok	not_mentioned	released	option_probability
Jev	imcs21	test	10121767	symptom_094	10121767	0.0022528380000000005	1.3939835000783205	not_mentioned	0.98	not_mentioned	correct	ok	not_mentioned	released	option_probability
Jev	imcs21	test	10121767	symptom_095	10121767	0.0022528380000000005	1.3939835000783205	not_mentioned	1.0	not_mentioned	correct	ok	not_mentioned	released	option_probability
Jev	imcs21	test	10121767	symptom_096	10121767	0.0022528380000000005	1.3939835000783205	not_mentioned	1.0	not_mentioned	correct	ok	not_mentioned	released	option_probability
Jev	imcs21	test	10121767	symptom_097	10121767	0.0022528380000000005	1.3939835000783205	uncertain	0.44	not_mentioned	incorrect	ok	not_mentioned	released	option_probability
Jev	imcs21	test	10121767	symptom_098	10121767	0.0022528380000000005	1.3939835000783205	not_mentioned	1.0	not_mentioned	correct	ok	not_mentioned	released	option_probability
Jev	imcs21	test	10121767	symptom_099	10121767	0.0022528380000000005	1.3939835000783205	not_mentioned	1.0	not_mentioned	correct	ok	not_mentioned	released	option_probability
Jev	imcs21	test	10121767	symptom_100	10121767	0.0022528380000000005	1.3939835000783205	not_mentioned	0.97	not_mentioned	correct	ok	not_mentioned	released	option_probability
Jev	imcs21	test	10121767	symptom_101	10121767	0.0022528380000000005	1.3939835000783205	not_mentioned	1.0	not_mentioned	correct	ok	not_mentioned	released	option_probability
Jev	imcs21	test	10121767	symptom_102	10121767	0.0022528380000000005	1.3939835000783205	not_mentioned	1.0	not_mentioned	correct	ok	not_mentioned	released	option_probability
Jev	imcs21	test	10121767	symptom_103	10121767	0.0022528380000000005	1.3939835000783205	not_mentioned	1.0	not_mentioned	correct	ok	not_mentioned	released	option_probability
Jev	imcs21	test	10121767	symptom_104	10121767	0.0022528380000000005	1.3939835000783205	not_mentioned	1.0	not_mentioned	correct	ok	not_mentioned	released	option_probability
Jev	imcs21	test	10121767	symptom_105	10121767	0.0022528380000000005	1.3939835000783205	not_mentioned	1.0	not_mentioned	correct	ok	not_mentioned	released	option_probability
Jev	imcs21	test	10121767	symptom_106	10121767	0.0022528380000000005	1.3939835000783205	not_mentioned	1.0	not_mentioned	correct	ok	not_mentioned	released	option_probability
Jev	imcs21	test	10121767	symptom_107	10121767	0.0022528380000000005	1.3939835000783205	not_mentioned	1.0	not_mentioned	correct	ok	not_mentioned	released	option_probability
Jev	imcs21	test	10121767	symptom_108	10121767	0.0022528380000000005	1.3939835000783205	not_mentioned	1.0	not_mentioned	correct	ok	not_mentioned	released	option_probability
Jev	imcs21	test	10121767	symptom_109	10121767	0.0022528380000000005	1.3939835000783205	not_mentioned	1.0	not_mentioned	correct	ok	not_mentioned	released	option_probability
Jev	imcs21	test	10121767	symptom_110	10121767	0.0022528380000000005	1.3939835000783205	not_mentioned	1.0	not_mentioned	correct	ok	not_mentioned	released	option_probability
Jev	imcs21	test	10121767	symptom_111	10121767	0.0022528380000000005	1.3939835000783205	not_mentioned	1.0	not_mentioned	correct	ok	not_mentioned	released	option_probability
Jev	imcs21	test	10121767	symptom_112	10121767	0.0022528380000000005	1.3939835000783205	not_mentioned	1.0	not_mentioned	correct	ok	not_mentioned	released	option_probability
Jev	imcs21	test	10121767	symptom_113	10121767	0.0022528380000000005	1.3939835000783205	not_mentioned	1.0	not_mentioned	correct	ok	not_mentioned	released	option_probability
Jev	imcs21	test	10121767	symptom_114	10121767	0.0022528380000000005	1.3939835000783205	not_mentioned	1.0	not_mentioned	correct	ok	not_mentioned	released	option_probability
Jev	imcs21	test	10121767	symptom_115	10121767	0.0022528380000000005	1.3939835000783205	not_mentioned	1.0	not_mentioned	correct	ok	not_mentioned	released	option_probability
Jev	imcs21	test	10121767	symptom_116	10121767	0.0022528380000000005	1.3939835000783205	not_mentioned	1.0	not_mentioned	correct	ok	not_mentioned	released	option_probability
Jev	imcs21	test	10121767	symptom_117	10121767	0.0022528380000000005	1.3939835000783205	not_mentioned	1.0	not_mentioned	correct	ok	not_mentioned	released	option_probability
Jev	imcs21	test	10121767	symptom_118	10121767	0.0022528380000000005	1.3939835000783205	not_mentioned	1.0	not_mentioned	correct	ok	not_mentioned	released	option_probability
Jev	imcs21	test	10121767	symptom_119	10121767	0.0022528380000000005	1.3939835000783205	not_mentioned	1.0	not_mentioned	correct	ok	not_mentioned	released	option_probability
Jev	imcs21	test	10121767	symptom_120	10121767	0.0022528380000000005	1.3939835000783205	not_mentioned	1.0	not_mentioned	correct	ok	not_mentioned	released	option_probability
Jev	imcs21	test	10121767	symptom_121	10121767	0.0022528380000000005	1.3939835000783205	not_mentioned	1.0	not_mentioned	correct	ok	not_mentioned	released	option_probability
Jev	imcs21	test	10121767	symptom_122	10121767	0.0022528380000000005	1.3939835000783205	not_mentioned	1.0	not_mentioned	correct	ok	not_mentioned	released	option_probability
Jev	imcs21	test	10121767	symptom_123	10121767	0.0022528380000000005	1.3939835000783205	not_mentioned	0.97	not_mentioned	correct	ok	not_mentioned	released	option_probability
Jev	imcs21	test	10121767	symptom_124	10121767	0.0022528380000000005	1.3939835000783205	not_mentioned	0.99	not_mentioned	correct	ok	not_mentioned	released	option_probability
Jev	imcs21	test	10121767	symptom_125	10121767	0.0022528380000000005	1.3939835000783205	not_mentioned	1.0	not_mentioned	correct	ok	not_mentioned	released	option_probability
Jev	imcs21	test	10121767	symptom_126	10121767	0.0022528380000000005	1.3939835000783205	not_mentioned	1.0	not_mentioned	correct	ok	not_mentioned	released	option_probability
Jev	imcs21	test	10121767	symptom_127	10121767	0.0022528380000000005	1.3939835000783205	not_mentioned	1.0	not_mentioned	correct	ok	not_mentioned	released	option_probability
Jev	imcs21	test	10121767	symptom_128	10121767	0.0022528380000000005	1.3939835000783205	not_mentioned	1.0	not_mentioned	correct	ok	not_mentioned	released	option_probability
Jev	imcs21	test	10121767	symptom_129	10121767	0.0022528380000000005	1.3939835000783205	not_mentioned	1.0	not_mentioned	correct	ok	not_mentioned	released	option_probability
Jev	imcs21	test	10121767	symptom_130	10121767	0.0022528380000000005	1.3939835000783205	not_mentioned	1.0	not_mentioned	correct	ok	not_mentioned	released	option_probability
Jev	imcs21	test	10121767	symptom_131	10121767	0.0022528380000000005	1.3939835000783205	uncertain	0.57	not_mentioned	incorrect	ok	not_mentioned	released	option_probability
Jev	imcs21	test	10121767	symptom_132	10121767	0.0022528380000000005	1.3939835000783205	not_mentioned	1.0	not_mentioned	correct	ok	not_mentioned	released	option_probability
Jev	imcs21	test	10121767	symptom_133	10121767	0.0022528380000000005	1.3939835000783205	not_mentioned	0.83	not_mentioned	correct	ok	not_mentioned	released	option_probability
Jev	imcs21	test	10121767	symptom_134	10121767	0.0022528380000000005	1.3939835000783205	not_mentioned	1.0	not_mentioned	correct	ok	not_mentioned	released	option_probability
Jev	imcs21	test	10121767	symptom_135	10121767	0.0022528380000000005	1.3939835000783205	not_mentioned	1.0	not_mentioned	correct	ok	not_mentioned	released	option_probability
Jev	imcs21	test	10121767	symptom_136	10121767	0.0022528380000000005	1.3939835000783205	not_mentioned	1.0	not_mentioned	correct	ok	not_mentioned	released	option_probability
Jev	imcs21	test	10121767	symptom_137	10121767	0.0022528380000000005	1.3939835000783205	not_mentioned	1.0	not_mentioned	correct	ok	not_mentioned	released	option_probability
Jev	imcs21	test	10121767	symptom_138	10121767	0.0022528380000000005	1.3939835000783205	not_mentioned	1.0	not_mentioned	correct	ok	not_mentioned	released	option_probability
Jev	imcs21	test	10121767	symptom_139	10121767	0.0022528380000000005	1.3939835000783205	not_mentioned	1.0	not_mentioned	correct	ok	not_mentioned	released	option_probability
Jev	imcs21	test	10121767	symptom_140	10121767	0.0022528380000000005	1.3939835000783205	not_mentioned	1.0	not_mentioned	correct	ok	not_mentioned	released	option_probability
Jev	imcs21	test	10121767	symptom_141	10121767	0.0022528380000000005	1.3939835000783205	not_mentioned	1.0	not_mentioned	correct	ok	not_mentioned	released	option_probability
Jev	imcs21	test	10121767	symptom_142	10121767	0.0022528380000000005	1.3939835000783205	not_mentioned	1.0	not_mentioned	correct	ok	not_mentioned	released	option_probability
Jev	imcs21	test	10121767	symptom_143	10121767	0.0022528380000000005	1.3939835000783205	not_mentioned	1.0	not_mentioned	correct	ok	not_mentioned	released	option_probability
Jev	imcs21	test	10121767	symptom_144	10121767	0.0022528380000000005	1.3939835000783205	not_mentioned	1.0	not_mentioned	correct	ok	not_mentioned	released	option_probability
Jev	imcs21	test	10121767	symptom_145	10121767	0.0022528380000000005	1.3939835000783205	not_mentioned	1.0	not_mentioned	correct	ok	not_mentioned	released	option_probability
Jev	imcs21	test	10121767	symptom_146	10121767	0.0022528380000000005	1.3939835000783205	not_mentioned	0.78	not_mentioned	correct	ok	not_mentioned	released	option_probability
Jev	imcs21	test	10121767	symptom_147	10121767	0.0022528380000000005	1.3939835000783205	not_mentioned	1.0	not_mentioned	correct	ok	not_mentioned	released	option_probability
Jev	imcs21	test	10121767	symptom_148	10121767	0.0022528380000000005	1.3939835000783205	uncertain	0.76	not_mentioned	incorrect	ok	not_mentioned	released	option_probability
Jev	imcs21	test	10121767	symptom_149	10121767	0.0022528380000000005	1.3939835000783205	not_mentioned	1.0	not_mentioned	correct	ok	not_mentioned	released	option_probability
Jev	imcs21	test	10121767	symptom_150	10121767	0.0022528380000000005	1.3939835000783205	not_mentioned	1.0	not_mentioned	correct	ok	not_mentioned	released	option_probability
Jev	imcs21	test	10121767	symptom_151	10121767	0.0022528380000000005	1.3939835000783205	not_mentioned	1.0	not_mentioned	correct	ok	not_mentioned	released	option_probability
Jev	imcs21	test	10121767	symptom_152	10121767	0.0022528380000000005	1.3939835000783205	not_mentioned	0.94	not_mentioned	correct	ok	not_mentioned	released	option_probability
Jev	imcs21	test	10121767	symptom_153	10121767	0.0022528380000000005	1.3939835000783205	not_mentioned	1.0	not_mentioned	correct	ok	not_mentioned	released	option_probability
Jev	imcs21	test	10121767	symptom_154	10121767	0.0022528380000000005	1.3939835000783205	uncertain	0.73	not_mentioned	incorrect	ok	not_mentioned	released	option_probability
Jev	imcs21	test	10121767	symptom_155	10121767	0.0022528380000000005	1.3939835000783205	not_mentioned	0.82	not_mentioned	correct	ok	not_mentioned	released	option_probability
Jev	imcs21	test	10121767	symptom_156	10121767	0.0022528380000000005	1.3939835000783205	not_mentioned	1.0	not_mentioned	correct	ok	not_mentioned	released	option_probability
Jev	imcs21	test	10121767	symptom_157	10121767	0.0022528380000000005	1.3939835000783205	not_mentioned	1.0	not_mentioned	correct	ok	not_mentioned	released	option_probability
Jev	imcs21	test	10121767	symptom_158	10121767	0.0022528380000000005	1.3939835000783205	not_mentioned	1.0	not_mentioned	correct	ok	not_mentioned	released	option_probability
Jev	imcs21	test	10121767	symptom_159	10121767	0.0022528380000000005	1.3939835000783205	not_mentioned	1.0	not_mentioned	correct	ok	not_mentioned	released	option_probability
Jev	imcs21	test	10121767	symptom_160	10121767	0.0022528380000000005	1.3939835000783205	not_mentioned	1.0	not_mentioned	correct	ok	not_mentioned	released	option_probability
Jev	imcs21	test	10121767	symptom_161	10121767	0.0022528380000000005	1.3939835000783205	not_mentioned	1.0	not_mentioned	correct	ok	not_mentioned	released	option_probability
Jev	imcs21	test	10121767	symptom_162	10121767	0.0022528380000000005	1.3939835000783205	not_mentioned	1.0	not_mentioned	correct	ok	not_mentioned	released	option_probability
Jev	imcs21	test	10121767	symptom_163	10121767	0.0022528380000000005	1.3939835000783205	not_mentioned	1.0	not_mentioned	correct	ok	not_mentioned	released	option_probability
Jev	imcs21	test	10121767	symptom_164	10121767	0.0022528380000000005	1.3939835000783205	not_mentioned	1.0	not_mentioned	correct	ok	not_mentioned	released	option_probability
Jev	imcs21	test	10121767	symptom_165	10121767	0.0022528380000000005	1.3939835000783205	not_mentioned	1.0	not_mentioned	correct	ok	not_mentioned	released	option_probability
Jev	imcs21	test	10121767	symptom_166	10121767	0.0022528380000000005	1.3939835000783205	not_mentioned	1.0	not_mentioned	correct	ok	not_mentioned	released	option_probability
Jev	imcs21	test	10121767	symptom_167	10121767	0.0022528380000000005	1.3939835000783205	not_mentioned	1.0	not_mentioned	correct	ok	not_mentioned	released	option_probability
Jev	imcs21	test	10121767	symptom_168	10121767	0.0022528380000000005	1.3939835000783205	not_mentioned	1.0	not_mentioned	correct	ok	not_mentioned	released	option_probability
Jev	imcs21	test	10121767	symptom_169	10121767	0.0022528380000000005	1.3939835000783205	not_mentioned	1.0	not_mentioned	correct	ok	not_mentioned	released	option_probability
Jev	imcs21	test	10121767	symptom_170	10121767	0.0022528380000000005	1.3939835000783205	not_mentioned	1.0	not_mentioned	correct	ok	not_mentioned	released	option_probability
Jev	imcs21	test	10121767	symptom_171	10121767	0.0022528380000000005	1.3939835000783205	not_mentioned	1.0	not_mentioned	correct	ok	not_mentioned	released	option_probability
Jev	imcs21	test	10121767	symptom_172	10121767	0.0022528380000000005	1.3939835000783205	not_mentioned	1.0	not_mentioned	correct	ok	not_mentioned	released	option_probability
Jev	imcs21	test	10121767	symptom_173	10121767	0.0022528380000000005	1.3939835000783205	not_mentioned	1.0	not_mentioned	correct	ok	not_mentioned	released	option_probability
Jev	imcs21	test	10121767	symptom_174	10121767	0.0022528380000000005	1.3939835000783205	not_mentioned	1.0	not_mentioned	correct	ok	not_mentioned	released	option_probability
Jev	imcs21	test	10121767	symptom_175	10121767	0.0022528380000000005	1.3939835000783205	not_mentioned	1.0	not_mentioned	correct	ok	not_mentioned	released	option_probability
Jev	imcs21	test	10121767	symptom_176	10121767	0.0022528380000000005	1.3939835000783205	not_mentioned	1.0	not_mentioned	correct	ok	not_mentioned	released	option_probability
Jev	imcs21	test	10121767	symptom_177	10121767	0.0022528380000000005	1.3939835000783205	not_mentioned	0.97	not_mentioned	correct	ok	not_mentioned	released	option_probability
Jev	imcs21	test	10121767	symptom_178	10121767	0.0022528380000000005	1.3939835000783205	not_mentioned	1.0	not_mentioned	correct	ok	not_mentioned	released	option_probability
Jev	imcs21	test	10121767	symptom_179	10121767	0.0022528380000000005	1.3939835000783205	not_mentioned	0.99	not_mentioned	correct	ok	not_mentioned	released	option_probability
Jev	imcs21	test	10121767	symptom_180	10121767	0.0022528380000000005	1.3939835000783205	not_mentioned	1.0	not_mentioned	correct	ok	not_mentioned	released	option_probability
Jev	imcs21	test	10121767	symptom_181	10121767	0.0022528380000000005	1.3939835000783205	not_mentioned	1.0	not_mentioned	correct	ok	not_mentioned	released	option_probability
Jev	imcs21	test	10121767	symptom_182	10121767	0.0022528380000000005	1.3939835000783205	not_mentioned	1.0	not_mentioned	correct	ok	not_mentioned	released	option_probability
Jev	imcs21	test	10121767	symptom_183	10121767	0.0022528380000000005	1.3939835000783205	not_mentioned	1.0	not_mentioned	correct	ok	not_mentioned	released	option_probability
Jev	imcs21	test	10121767	symptom_184	10121767	0.0022528380000000005	1.3939835000783205	not_mentioned	1.0	not_mentioned	correct	ok	not_mentioned	released	option_probability
Jev	imcs21	test	10121767	symptom_185	10121767	0.0022528380000000005	1.3939835000783205	not_mentioned	0.74	not_mentioned	correct	ok	not_mentioned	released	option_probability
Jev	imcs21	test	10121767	symptom_186	10121767	0.0022528380000000005	1.3939835000783205	not_mentioned	1.0	not_mentioned	correct	ok	not_mentioned	released	option_probability
Jev	imcs21	test	10121767	symptom_187	10121767	0.0022528380000000005	1.3939835000783205	not_mentioned	0.64	not_mentioned	correct	ok	not_mentioned	released	option_probability
Jev	imcs21	test	10121767	symptom_188	10121767	0.0022528380000000005	1.3939835000783205	not_mentioned	1.0	not_mentioned	correct	ok	not_mentioned	released	option_probability
Jev	imcs21	test	10121767	symptom_189	10121767	0.0022528380000000005	1.3939835000783205	not_mentioned	1.0	not_mentioned	correct	ok	not_mentioned	released	option_probability
Jev	imcs21	test	10121767	symptom_190	10121767	0.0022528380000000005	1.3939835000783205	not_mentioned	1.0	not_mentioned	correct	ok	not_mentioned	released	option_probability
Jev	imcs21	test	10121767	symptom_191	10121767	0.0022528380000000005	1.3939835000783205	not_mentioned	1.0	not_mentioned	correct	ok	not_mentioned	released	option_probability
Jev	imcs21	test	10121767	symptom_192	10121767	0.0022528380000000005	1.3939835000783205	not_mentioned	1.0	not_mentioned	correct	ok	not_mentioned	released	option_probability
Jev	imcs21	test	10121767	symptom_193	10121767	0.0022528380000000005	1.3939835000783205	not_mentioned	1.0	not_mentioned	correct	ok	not_mentioned	released	option_probability
Jev	imcs21	test	10121767	symptom_194	10121767	0.0022528380000000005	1.3939835000783205	not_mentioned	1.0	not_mentioned	correct	ok	not_mentioned	released	option_probability
Jev	imcs21	test	10121767	symptom_195	10121767	0.0022528380000000005	1.3939835000783205	not_mentioned	1.0	not_mentioned	correct	ok	not_mentioned	released	option_probability
Jev	imcs21	test	10121767	symptom_196	10121767	0.0022528380000000005	1.3939835000783205	not_mentioned	1.0	not_mentioned	correct	ok	not_mentioned	released	option_probability
Jev	imcs21	test	10121767	symptom_197	10121767	0.0022528380000000005	1.3939835000783205	not_mentioned	1.0	not_mentioned	correct	ok	not_mentioned	released	option_probability
Jev	imcs21	test	10121767	symptom_198	10121767	0.0022528380000000005	1.3939835000783205	not_mentioned	1.0	not_mentioned	correct	ok	not_mentioned	released	option_probability
Jev	imcs21	test	10121767	symptom_199	10121767	0.0022528380000000005	1.3939835000783205	not_mentioned	0.89	not_mentioned	correct	ok	not_mentioned	released	option_probability
Jev	imcs21	test	10121767	symptom_200	10121767	0.0022528380000000005	1.3939835000783205	not_mentioned	1.0	not_mentioned	correct	ok	not_mentioned	released	option_probability
Jev	imcs21	test	10121767	symptom_201	10121767	0.0022528380000000005	1.3939835000783205	not_mentioned	1.0	not_mentioned	correct	ok	not_mentioned	released	option_probability
Jev	imcs21	test	10121767	symptom_202	10121767	0.0022528380000000005	1.3939835000783205	not_mentioned	1.0	not_mentioned	correct	ok	not_mentioned	released	option_probability
Jev	imcs21	test	10121767	symptom_203	10121767	0.0022528380000000005	1.3939835000783205	not_mentioned	1.0	not_mentioned	correct	ok	not_mentioned	released	option_probability
Jev	imcs21	test	10121767	symptom_204	10121767	0.0022528380000000005	1.3939835000783205	not_mentioned	1.0	not_mentioned	correct	ok	not_mentioned	released	option_probability
Jev	imcs21	test	10121767	symptom_205	10121767	0.0022528380000000005	1.3939835000783205	not_mentioned	1.0	not_mentioned	correct	ok	not_mentioned	released	option_probability
Jev	imcs21	test	10121767	symptom_206	10121767	0.0022528380000000005	1.3939835000783205	not_mentioned	1.0	not_mentioned	correct	ok	not_mentioned	released	option_probability
Jev	imcs21	test	10121767	symptom_207	10121767	0.0022528380000000005	1.3939835000783205	not_mentioned	1.0	not_mentioned	correct	ok	not_mentioned	released	option_probability
Jev	imcs21	test	10121767	symptom_208	10121767	0.0022528380000000005	1.3939835000783205	not_mentioned	1.0	not_mentioned	correct	ok	not_mentioned	released	option_probability
Jev	imcs21	test	10121767	symptom_209	10121767	0.0022528380000000005	1.3939835000783205	not_mentioned	1.0	not_mentioned	correct	ok	not_mentioned	released	option_probability
Jev	imcs21	test	10121767	symptom_210	10121767	0.0022528380000000005	1.3939835000783205	not_mentioned	1.0	not_mentioned	correct	ok	not_mentioned	released	option_probability
Jev	imcs21	test	10121767	symptom_211	10121767	0.0022528380000000005	1.3939835000783205	not_mentioned	1.0	not_mentioned	correct	ok	not_mentioned	released	option_probability
Jev	imcs21	test	10121767	symptom_212	10121767	0.0022528380000000005	1.3939835000783205	not_mentioned	1.0	not_mentioned	correct	ok	not_mentioned	released	option_probability
Jev	imcs21	test	10121767	symptom_213	10121767	0.0022528380000000005	1.3939835000783205	not_mentioned	1.0	not_mentioned	correct	ok	not_mentioned	released	option_probability
Jev	imcs21	test	10121767	symptom_214	10121767	0.0022528380000000005	1.3939835000783205	not_mentioned	1.0	not_mentioned	correct	ok	not_mentioned	released	option_probability
Jev	imcs21	test	10121767	symptom_215	10121767	0.0022528380000000005	1.3939835000783205	not_mentioned	1.0	not_mentioned	correct	ok	not_mentioned	released	option_probability
Jev	imcs21	test	10121767	symptom_216	10121767	0.0022528380000000005	1.3939835000783205	not_mentioned	1.0	not_mentioned	correct	ok	not_mentioned	released	option_probability
Jev	imcs21	test	10121767	symptom_217	10121767	0.0022528380000000005	1.3939835000783205	not_mentioned	1.0	not_mentioned	correct	ok	not_mentioned	released	option_probability
Jev	imcs21	test	10121767	symptom_218	10121767	0.0022528380000000005	1.3939835000783205	not_mentioned	1.0	not_mentioned	correct	ok	not_mentioned	released	option_probability
Jev	imcs21	test	10121767	symptom_219	10121767	0.0022528380000000005	1.3939835000783205	not_mentioned	1.0	not_mentioned	correct	ok	not_mentioned	released	option_probability
Jev	imcs21	test	10121767	symptom_220	10121767	0.0022528380000000005	1.3939835000783205	not_mentioned	1.0	not_mentioned	correct	ok	not_mentioned	released	option_probability
Jev	imcs21	test	10121767	symptom_221	10121767	0.0022528380000000005	1.3939835000783205	not_mentioned	1.0	not_mentioned	correct	ok	not_mentioned	released	option_probability
Jev	imcs21	test	10121767	symptom_222	10121767	0.0022528380000000005	1.3939835000783205	not_mentioned	1.0	not_mentioned	correct	ok	not_mentioned	released	option_probability
Jev	imcs21	test	10121767	symptom_223	10121767	0.0022528380000000005	1.3939835000783205	not_mentioned	1.0	not_mentioned	correct	ok	not_mentioned	released	option_probability
Jev	imcs21	test	10121767	symptom_224	10121767	0.0022528380000000005	1.3939835000783205	not_mentioned	1.0	not_mentioned	correct	ok	not_mentioned	released	option_probability
Jev	imcs21	test	10121767	symptom_225	10121767	0.0022528380000000005	1.3939835000783205	not_mentioned	1.0	not_mentioned	correct	ok	not_mentioned	released	option_probability
Jev	imcs21	test	10121767	symptom_226	10121767	0.0022528380000000005	1.3939835000783205	not_mentioned	1.0	not_mentioned	correct	ok	not_mentioned	released	option_probability
Jev	imcs21	test	10121767	symptom_227	10121767	0.0022528380000000005	1.3939835000783205	not_mentioned	1.0	not_mentioned	correct	ok	not_mentioned	released	option_probability
Jev	imcs21	test	10121767	symptom_228	10121767	0.0022528380000000005	1.3939835000783205	not_mentioned	1.0	not_mentioned	correct	ok	not_mentioned	released	option_probability
Jev	imcs21	test	10121767	symptom_229	10121767	0.0022528380000000005	1.3939835000783205	not_mentioned	1.0	not_mentioned	correct	ok	not_mentioned	released	option_probability
Jev	imcs21	test	10121767	symptom_230	10121767	0.0022528380000000005	1.3939835000783205	not_mentioned	1.0	not_mentioned	correct	ok	not_mentioned	released	option_probability
Jev	imcs21	test	10121767	symptom_231	10121767	0.0022528380000000005	1.3939835000783205	not_mentioned	1.0	not_mentioned	correct	ok	not_mentioned	released	option_probability
Jev	imcs21	test	10121767	symptom_232	10121767	0.0022528380000000005	1.3939835000783205	not_mentioned	1.0	not_mentioned	correct	ok	not_mentioned	released	option_probability
Jev	imcs21	test	10121767	symptom_233	10121767	0.0022528380000000005	1.3939835000783205	not_mentioned	0.99	not_mentioned	correct	ok	not_mentioned	released	option_probability
Jev	imcs21	test	10121767	symptom_234	10121767	0.0022528380000000005	1.3939835000783205	not_mentioned	1.0	not_mentioned	correct	ok	not_mentioned	released	option_probability
Jev	imcs21	test	10121767	symptom_235	10121767	0.0022528380000000005	1.3939835000783205	not_mentioned	1.0	not_mentioned	correct	ok	not_mentioned	released	option_probability
Jev	imcs21	test	10121767	symptom_236	10121767	0.0022528380000000005	1.3939835000783205	not_mentioned	1.0	not_mentioned	correct	ok	not_mentioned	released	option_probability
Jev	imcs21	test	10121767	symptom_237	10121767	0.0022528380000000005	1.3939835000783205	not_mentioned	1.0	not_mentioned	correct	ok	not_mentioned	released	option_probability
Jev	imcs21	test	10121767	symptom_238	10121767	0.0022528380000000005	1.3939835000783205	not_mentioned	1.0	not_mentioned	correct	ok	not_mentioned	released	option_probability
Jev	imcs21	test	10121767	symptom_239	10121767	0.0022528380000000005	1.3939835000783205	not_mentioned	1.0	not_mentioned	correct	ok	not_mentioned	released	option_probability
Jev	imcs21	test	10121767	symptom_240	10121767	0.0022528380000000005	1.3939835000783205	not_mentioned	1.0	not_mentioned	correct	ok	not_mentioned	released	option_probability
Jev	imcs21	test	10121767	symptom_241	10121767	0.0022528380000000005	1.3939835000783205	not_mentioned	1.0	not_mentioned	correct	ok	not_mentioned	released	option_probability
Jev	imcs21	test	10121767	symptom_242	10121767	0.0022528380000000005	1.3939835000783205	not_mentioned	1.0	not_mentioned	correct	ok	not_mentioned	released	option_probability
Jev	imcs21	test	10121767	symptom_243	10121767	0.0022528380000000005	1.3939835000783205	not_mentioned	0.99	not_mentioned	correct	ok	not_mentioned	released	option_probability
Jev	imcs21	test	10121767	symptom_244	10121767	0.0022528380000000005	1.3939835000783205	not_mentioned	1.0	not_mentioned	correct	ok	not_mentioned	released	option_probability
Jev	imcs21	test	10121767	symptom_245	10121767	0.0022528380000000005	1.3939835000783205	not_mentioned	1.0	not_mentioned	correct	ok	not_mentioned	released	option_probability
Jev	imcs21	test	10121767	symptom_246	10121767	0.0022528380000000005	1.3939835000783205	not_mentioned	1.0	not_mentioned	correct	ok	not_mentioned	released	option_probability
Jev	imcs21	test	10121767	symptom_247	10121767	0.0022528380000000005	1.3939835000783205	not_mentioned	1.0	not_mentioned	correct	ok	not_mentioned	released	option_probability
Jev	imcs21	test	10121767	symptom_248	10121767	0.0022528380000000005	1.3939835000783205	not_mentioned	1.0	not_mentioned	correct	ok	not_mentioned	released	option_probability
Jev	imcs21	test	10121767	symptom_249	10121767	0.0022528380000000005	1.3939835000783205	not_mentioned	1.0	not_mentioned	correct	ok	not_mentioned	released	option_probability
Jev	imcs21	test	10121767	symptom_250	10121767	0.0022528380000000005	1.3939835000783205	not_mentioned	1.0	not_mentioned	correct	ok	not_mentioned	released	option_probability
Jev	imcs21	test	10121767	symptom_251	10121767	0.0022528380000000005	1.3939835000783205	not_mentioned	1.0	not_mentioned	correct	ok	not_mentioned	released	option_probability
Jev	imcs21	test	10121767	symptom_252	10121767	0.0022528380000000005	1.3939835000783205	not_mentioned	1.0	not_mentioned	correct	ok	not_mentioned	released	option_probability
Jev	imcs21	test	10121767	symptom_253	10121767	0.0022528380000000005	1.3939835000783205	not_mentioned	1.0	not_mentioned	correct	ok	not_mentioned	released	option_probability
Jev	imcs21	test	10121767	symptom_254	10121767	0.0022528380000000005	1.3939835000783205	not_mentioned	0.98	not_mentioned	correct	ok	not_mentioned	released	option_probability
Jev	imcs21	test	10121767	symptom_255	10121767	0.0022528380000000005	1.3939835000783205	not_mentioned	1.0	not_mentioned	correct	ok	not_mentioned	released	option_probability
Jev	imcs21	test	10121767	symptom_256	10121767	0.0022528380000000005	1.3939835000783205	not_mentioned	1.0	not_mentioned	correct	ok	not_mentioned	released	option_probability
Jev	imcs21	test	10121767	symptom_257	10121767	0.0022528380000000005	1.3939835000783205	not_mentioned	1.0	not_mentioned	correct	ok	not_mentioned	released	option_probability
Jev	imcs21	test	10121767	symptom_258	10121767	0.0022528380000000005	1.3939835000783205	not_mentioned	1.0	not_mentioned	correct	ok	not_mentioned	released	option_probability
Jev	imcs21	test	10121767	symptom_259	10121767	0.0022528380000000005	1.3939835000783205	not_mentioned	1.0	not_mentioned	correct	ok	not_mentioned	released	option_probability
Jev	imcs21	test	10121767	symptom_260	10121767	0.0022528380000000005	1.3939835000783205	not_mentioned	0.64	not_mentioned	correct	ok	not_mentioned	released	option_probability
Jev	imcs21	test	10121767	symptom_261	10121767	0.0022528380000000005	1.3939835000783205	not_mentioned	1.0	not_mentioned	correct	ok	not_mentioned	released	option_probability
Jev	imcs21	test	10121767	symptom_262	10121767	0.0022528380000000005	1.3939835000783205	not_mentioned	1.0	not_mentioned	correct	ok	not_mentioned	released	option_probability
Jev	imcs21	test	10121767	symptom_263	10121767	0.0022528380000000005	1.3939835000783205	not_mentioned	1.0	not_mentioned	correct	ok	not_mentioned	released	option_probability
Jev	imcs21	test	10121767	symptom_264	10121767	0.0022528380000000005	1.3939835000783205	not_mentioned	1.0	not_mentioned	correct	ok	not_mentioned	released	option_probability
Jev	imcs21	test	10121767	symptom_265	10121767	0.0022528380000000005	1.3939835000783205	not_mentioned	1.0	not_mentioned	correct	ok	not_mentioned	released	option_probability
Jev	imcs21	test	10121767	symptom_266	10121767	0.0022528380000000005	1.3939835000783205	not_mentioned	1.0	not_mentioned	correct	ok	not_mentioned	released	option_probability
Jev	imcs21	test	10121767	symptom_267	10121767	0.0022528380000000005	1.3939835000783205	not_mentioned	1.0	not_mentioned	correct	ok	not_mentioned	released	option_probability
Jev	imcs21	test	10121767	symptom_268	10121767	0.0022528380000000005	1.3939835000783205	not_mentioned	1.0	not_mentioned	correct	ok	not_mentioned	released	option_probability
Jev	imcs21	test	10121767	symptom_269	10121767	0.0022528380000000005	1.3939835000783205	not_mentioned	1.0	not_mentioned	correct	ok	not_mentioned	released	option_probability
Jev	imcs21	test	10121767	symptom_270	10121767	0.0022528380000000005	1.3939835000783205	not_mentioned	1.0	not_mentioned	correct	ok	not_mentioned	released	option_probability
Jev	imcs21	test	10121767	symptom_271	10121767	0.0022528380000000005	1.3939835000783205	not_mentioned	0.97	not_mentioned	correct	ok	not_mentioned	released	option_probability
Jev	imcs21	test	10121767	symptom_272	10121767	0.0022528380000000005	1.3939835000783205	not_mentioned	1.0	not_mentioned	correct	ok	not_mentioned	released	option_probability
Jev	imcs21	test	10121767	symptom_273	10121767	0.0022528380000000005	1.3939835000783205	not_mentioned	1.0	not_mentioned	correct	ok	not_mentioned	released	option_probability
Jev	imcs21	test	10121767	symptom_274	10121767	0.0022528380000000005	1.3939835000783205	not_mentioned	1.0	not_mentioned	correct	ok	not_mentioned	released	option_probability
Jev	imcs21	test	10121767	symptom_275	10121767	0.0022528380000000005	1.3939835000783205	not_mentioned	0.99	not_mentioned	correct	ok	not_mentioned	released	option_probability
Jev	imcs21	test	10121767	symptom_276	10121767	0.0022528380000000005	1.3939835000783205	not_mentioned	1.0	not_mentioned	correct	ok	not_mentioned	released	option_probability
Jev	imcs21	test	10121767	symptom_277	10121767	0.0022528380000000005	1.3939835000783205	not_mentioned	0.97	not_mentioned	correct	ok	not_mentioned	released	option_probability
Jev	imcs21	test	10121767	symptom_278	10121767	0.0022528380000000005	1.3939835000783205	not_mentioned	1.0	not_mentioned	correct	ok	not_mentioned	released	option_probability
Jev	imcs21	test	10121767	symptom_279	10121767	0.0022528380000000005	1.3939835000783205	not_mentioned	1.0	not_mentioned	correct	ok	not_mentioned	released	option_probability
Jev	imcs21	test	10121767	symptom_280	10121767	0.0022528380000000005	1.3939835000783205	not_mentioned	1.0	not_mentioned	correct	ok	not_mentioned	released	option_probability
Jev	imcs21	test	10121767	symptom_281	10121767	0.0022528380000000005	1.3939835000783205	not_mentioned	1.0	not_mentioned	correct	ok	not_mentioned	released	option_probability
Jev	imcs21	test	10121767	symptom_282	10121767	0.0022528380000000005	1.3939835000783205	not_mentioned	1.0	not_mentioned	correct	ok	not_mentioned	released	option_probability
Jev	imcs21	test	10121767	symptom_283	10121767	0.0022528380000000005	1.3939835000783205	not_mentioned	1.0	not_mentioned	correct	ok	not_mentioned	released	option_probability
Jev	imcs21	test	10121767	symptom_284	10121767	0.0022528380000000005	1.3939835000783205	not_mentioned	0.9	not_mentioned	correct	ok	not_mentioned	released	option_probability
Jev	imcs21	test	10121767	symptom_285	10121767	0.0022528380000000005	1.3939835000783205	not_mentioned	1.0	not_mentioned	correct	ok	not_mentioned	released	option_probability
Jev	imcs21	test	10121767	symptom_286	10121767	0.0022528380000000005	1.3939835000783205	not_mentioned	1.0	not_mentioned	correct	ok	not_mentioned	released	option_probability
Jev	imcs21	test	10121767	symptom_287	10121767	0.0022528380000000005	1.3939835000783205	not_mentioned	1.0	not_mentioned	correct	ok	not_mentioned	released	option_probability
Jev	imcs21	test	10121767	symptom_288	10121767	0.0022528380000000005	1.3939835000783205	not_mentioned	1.0	not_mentioned	correct	ok	not_mentioned	released	option_probability
Jev	imcs21	test	10121767	symptom_289	10121767	0.0022528380000000005	1.3939835000783205	not_mentioned	1.0	not_mentioned	correct	ok	not_mentioned	released	option_probability
Jev	imcs21	test	10121767	symptom_290	10121767	0.0022528380000000005	1.3939835000783205	not_mentioned	1.0	not_mentioned	correct	ok	not_mentioned	released	option_probability
Jev	imcs21	test	10121767	symptom_291	10121767	0.0022528380000000005	1.3939835000783205	not_mentioned	1.0	not_mentioned	correct	ok	not_mentioned	released	option_probability
Jev	imcs21	test	10121767	symptom_292	10121767	0.0022528380000000005	1.3939835000783205	not_mentioned	1.0	not_mentioned	correct	ok	not_mentioned	released	option_probability
Jev	imcs21	test	10121767	symptom_293	10121767	0.0022528380000000005	1.3939835000783205	not_mentioned	1.0	not_mentioned	correct	ok	not_mentioned	released	option_probability
Jev	imcs21	test	10121767	symptom_294	10121767	0.0022528380000000005	1.3939835000783205	not_mentioned	1.0	not_mentioned	correct	ok	not_mentioned	released	option_probability
Jev	imcs21	test	10121767	symptom_295	10121767	0.0022528380000000005	1.3939835000783205	not_mentioned	1.0	not_mentioned	correct	ok	not_mentioned	released	option_probability
Jev	imcs21	test	10121767	symptom_296	10121767	0.0022528380000000005	1.3939835000783205	not_mentioned	1.0	not_mentioned	correct	ok	not_mentioned	released	option_probability
Jev	imcs21	test	10121767	symptom_297	10121767	0.0022528380000000005	1.3939835000783205	not_mentioned	1.0	not_mentioned	correct	ok	not_mentioned	released	option_probability
Jev	imcs21	test	10121767	symptom_298	10121767	0.0022528380000000005	1.3939835000783205	not_mentioned	1.0	not_mentioned	correct	ok	not_mentioned	released	option_probability
Jev	imcs21	test	10121767	symptom_299	10121767	0.0022528380000000005	1.3939835000783205	not_mentioned	1.0	not_mentioned	correct	ok	not_mentioned	released	option_probability
Jev	imcs21	test	10121767	symptom_300	10121767	0.0022528380000000005	1.3939835000783205	not_mentioned	1.0	not_mentioned	correct	ok	not_mentioned	released	option_probability
Jev	imcs21	test	10121767	symptom_301	10121767	0.0022528380000000005	1.3939835000783205	not_mentioned	0.99	not_mentioned	correct	ok	not_mentioned	released	option_probability
Jev	imcs21	test	10121767	symptom_302	10121767	0.0022528380000000005	1.3939835000783205	not_mentioned	1.0	not_mentioned	correct	ok	not_mentioned	released	option_probability
Jev	imcs21	test	10121767	symptom_303	10121767	0.0022528380000000005	1.3939835000783205	not_mentioned	1.0	not_mentioned	correct	ok	not_mentioned	released	option_probability
Jev	imcs21	test	10121767	symptom_304	10121767	0.0022528380000000005	1.3939835000783205	not_mentioned	1.0	not_mentioned	correct	ok	not_mentioned	released	option_probability
Jev	imcs21	test	10121767	symptom_305	10121767	0.0022528380000000005	1.3939835000783205	not_mentioned	1.0	not_mentioned	correct	ok	not_mentioned	released	option_probability
Jev	imcs21	test	10121767	symptom_306	10121767	0.0022528380000000005	1.3939835000783205	not_mentioned	1.0	not_mentioned	correct	ok	not_mentioned	released	option_probability
Jev	imcs21	test	10121767	symptom_307	10121767	0.0022528380000000005	1.3939835000783205	not_mentioned	1.0	not_mentioned	correct	ok	not_mentioned	released	option_probability
Jev	imcs21	test	10121767	symptom_308	10121767	0.0022528380000000005	1.3939835000783205	not_mentioned	1.0	not_mentioned	correct	ok	not_mentioned	released	option_probability
Jev	imcs21	test	10121767	symptom_309	10121767	0.0022528380000000005	1.3939835000783205	not_mentioned	1.0	not_mentioned	correct	ok	not_mentioned	released	option_probability
Jev	imcs21	test	10121767	symptom_310	10121767	0.0022528380000000005	1.3939835000783205	not_mentioned	1.0	not_mentioned	correct	ok	not_mentioned	released	option_probability
Jev	imcs21	test	10121767	symptom_311	10121767	0.0022528380000000005	1.3939835000783205	not_mentioned	1.0	not_mentioned	correct	ok	not_mentioned	released	option_probability
Jev	imcs21	test	10121767	symptom_312	10121767	0.0022528380000000005	1.3939835000783205	not_mentioned	1.0	not_mentioned	correct	ok	not_mentioned	released	option_probability
Jev	imcs21	test	10121767	symptom_313	10121767	0.0022528380000000005	1.3939835000783205	not_mentioned	1.0	not_mentioned	correct	ok	not_mentioned	released	option_probability
Jev	imcs21	test	10121767	symptom_314	10121767	0.0022528380000000005	1.3939835000783205	not_mentioned	1.0	not_mentioned	correct	ok	not_mentioned	released	option_probability
Jev	imcs21	test	10121767	symptom_315	10121767	0.0022528380000000005	1.3939835000783205	not_mentioned	1.0	not_mentioned	correct	ok	not_mentioned	released	option_probability
Jev	imcs21	test	10121767	symptom_316	10121767	0.0022528380000000005	1.3939835000783205	not_mentioned	1.0	not_mentioned	correct	ok	not_mentioned	released	option_probability
Jev	imcs21	test	10121767	symptom_317	10121767	0.0022528380000000005	1.3939835000783205	not_mentioned	1.0	not_mentioned	correct	ok	not_mentioned	released	option_probability
Jev	imcs21	test	10121767	symptom_318	10121767	0.0022528380000000005	1.3939835000783205	not_mentioned	1.0	not_mentioned	correct	ok	not_mentioned	released	option_probability
Jev	imcs21	test	10121767	symptom_319	10121767	0.0022528380000000005	1.3939835000783205	not_mentioned	1.0	not_mentioned	correct	ok	not_mentioned	released	option_probability
Jev	imcs21	test	10121767	symptom_320	10121767	0.0022528380000000005	1.3939835000783205	not_mentioned	1.0	not_mentioned	correct	ok	not_mentioned	released	option_probability
Jev	imcs21	test	10121767	symptom_321	10121767	0.0022528380000000005	1.3939835000783205	not_mentioned	1.0	not_mentioned	correct	ok	not_mentioned	released	option_probability
Jev	imcs21	test	10121767	symptom_322	10121767	0.0022528380000000005	1.3939835000783205	not_mentioned	1.0	not_mentioned	correct	ok	not_mentioned	released	option_probability
Jev	imcs21	test	10121767	symptom_323	10121767	0.0022528380000000005	1.3939835000783205	not_mentioned	1.0	not_mentioned	correct	ok	not_mentioned	released	option_probability
Jev	imcs21	test	10121767	symptom_324	10121767	0.0022528380000000005	1.3939835000783205	not_mentioned	1.0	not_mentioned	correct	ok	not_mentioned	released	option_probability
Jev	imcs21	test	10121767	symptom_325	10121767	0.0022528380000000005	1.3939835000783205	not_mentioned	1.0	not_mentioned	correct	ok	not_mentioned	released	option_probability
Jev	imcs21	test	10121767	symptom_326	10121767	0.0022528380000000005	1.3939835000783205	not_mentioned	1.0	not_mentioned	correct	ok	not_mentioned	released	option_probability
Jev	imcs21	test	10121767	symptom_327	10121767	0.0022528380000000005	1.3939835000783205	not_mentioned	1.0	not_mentioned	correct	ok	not_mentioned	released	option_probability
Jev	imcs21	test	10121767	symptom_328	10121767	0.0022528380000000005	1.3939835000783205	not_mentioned	0.92	not_mentioned	correct	ok	not_mentioned	released	option_probability
Jev	imcs21	test	10121767	symptom_329	10121767	0.0022528380000000005	1.3939835000783205	not_mentioned	1.0	not_mentioned	correct	ok	not_mentioned	released	option_probability
Jev	imcs21	test	10121767	symptom_330	10121767	0.0022528380000000005	1.3939835000783205	not_mentioned	1.0	not_mentioned	correct	ok	not_mentioned	released	option_probability
Jev	imcs21	test	10121865	symptom_000	10121865	0.0022434720000000003	0.4477969160070643	not_mentioned	1.0	not_mentioned	correct	ok	not_mentioned	released	option_probability
Jev	imcs21	test	10121865	symptom_001	10121865	0.0022434720000000003	0.4477969160070643	not_mentioned	1.0	not_mentioned	correct	ok	not_mentioned	released	option_probability
Jev	imcs21	test	10121865	symptom_002	10121865	0.0022434720000000003	0.4477969160070643	not_mentioned	1.0	not_mentioned	correct	ok	not_mentioned	released	option_probability
Jev	imcs21	test	10121865	symptom_003	10121865	0.0022434720000000003	0.4477969160070643	not_mentioned	1.0	not_mentioned	correct	ok	not_mentioned	released	option_probability
Jev	imcs21	test	10121865	symptom_004	10121865	0.0022434720000000003	0.4477969160070643	positive	0.57	not_mentioned	incorrect	ok	not_mentioned	released	option_probability
Jev	imcs21	test	10121865	symptom_005	10121865	0.0022434720000000003	0.4477969160070643	not_mentioned	1.0	not_mentioned	correct	ok	not_mentioned	released	option_probability
Jev	imcs21	test	10121865	symptom_006	10121865	0.0022434720000000003	0.4477969160070643	not_mentioned	1.0	not_mentioned	correct	ok	not_mentioned	released	option_probability
Jev	imcs21	test	10121865	symptom_007	10121865	0.0022434720000000003	0.4477969160070643	not_mentioned	1.0	not_mentioned	correct	ok	not_mentioned	released	option_probability
Jev	imcs21	test	10121865	symptom_008	10121865	0.0022434720000000003	0.4477969160070643	not_mentioned	0.84	positive	incorrect	ok	positive	released	option_probability
Jev	imcs21	test	10121865	symptom_009	10121865	0.0022434720000000003	0.4477969160070643	not_mentioned	1.0	not_mentioned	correct	ok	not_mentioned	released	option_probability
Jev	imcs21	test	10121865	symptom_010	10121865	0.0022434720000000003	0.4477969160070643	positive	0.92	positive	correct	ok	positive	released	option_probability
Jev	imcs21	test	10121865	symptom_011	10121865	0.0022434720000000003	0.4477969160070643	not_mentioned	1.0	not_mentioned	correct	ok	not_mentioned	released	option_probability
Jev	imcs21	test	10121865	symptom_012	10121865	0.0022434720000000003	0.4477969160070643	not_mentioned	1.0	not_mentioned	correct	ok	not_mentioned	released	option_probability
Jev	imcs21	test	10121865	symptom_013	10121865	0.0022434720000000003	0.4477969160070643	not_mentioned	1.0	not_mentioned	correct	ok	not_mentioned	released	option_probability
Jev	imcs21	test	10121865	symptom_014	10121865	0.0022434720000000003	0.4477969160070643	not_mentioned	1.0	not_mentioned	correct	ok	not_mentioned	released	option_probability
Jev	imcs21	test	10121865	symptom_015	10121865	0.0022434720000000003	0.4477969160070643	not_mentioned	1.0	not_mentioned	correct	ok	not_mentioned	released	option_probability
Jev	imcs21	test	10121865	symptom_016	10121865	0.0022434720000000003	0.4477969160070643	not_mentioned	1.0	not_mentioned	correct	ok	not_mentioned	released	option_probability
Jev	imcs21	test	10121865	symptom_017	10121865	0.0022434720000000003	0.4477969160070643	not_mentioned	1.0	not_mentioned	correct	ok	not_mentioned	released	option_probability
Jev	imcs21	test	10121865	symptom_018	10121865	0.0022434720000000003	0.4477969160070643	not_mentioned	1.0	not_mentioned	correct	ok	not_mentioned	released	option_probability
Jev	imcs21	test	10121865	symptom_019	10121865	0.0022434720000000003	0.4477969160070643	not_mentioned	1.0	not_mentioned	correct	ok	not_mentioned	released	option_probability
Jev	imcs21	test	10121865	symptom_020	10121865	0.0022434720000000003	0.4477969160070643	not_mentioned	0.98	not_mentioned	correct	ok	not_mentioned	released	option_probability
Jev	imcs21	test	10121865	symptom_021	10121865	0.0022434720000000003	0.4477969160070643	not_mentioned	1.0	not_mentioned	correct	ok	not_mentioned	released	option_probability
Jev	imcs21	test	10121865	symptom_022	10121865	0.0022434720000000003	0.4477969160070643	not_mentioned	1.0	not_mentioned	correct	ok	not_mentioned	released	option_probability
Jev	imcs21	test	10121865	symptom_023	10121865	0.0022434720000000003	0.4477969160070643	not_mentioned	1.0	not_mentioned	correct	ok	not_mentioned	released	option_probability
Jev	imcs21	test	10121865	symptom_024	10121865	0.0022434720000000003	0.4477969160070643	not_mentioned	1.0	not_mentioned	correct	ok	not_mentioned	released	option_probability
Jev	imcs21	test	10121865	symptom_025	10121865	0.0022434720000000003	0.4477969160070643	not_mentioned	1.0	not_mentioned	correct	ok	not_mentioned	released	option_probability
Jev	imcs21	test	10121865	symptom_026	10121865	0.0022434720000000003	0.4477969160070643	not_mentioned	1.0	not_mentioned	correct	ok	not_mentioned	released	option_probability
Jev	imcs21	test	10121865	symptom_027	10121865	0.0022434720000000003	0.4477969160070643	not_mentioned	1.0	not_mentioned	correct	ok	not_mentioned	released	option_probability
Jev	imcs21	test	10121865	symptom_028	10121865	0.0022434720000000003	0.4477969160070643	not_mentioned	1.0	not_mentioned	correct	ok	not_mentioned	released	option_probability
Jev	imcs21	test	10121865	symptom_029	10121865	0.0022434720000000003	0.4477969160070643	not_mentioned	1.0	not_mentioned	correct	ok	not_mentioned	released	option_probability
Jev	imcs21	test	10121865	symptom_030	10121865	0.0022434720000000003	0.4477969160070643	not_mentioned	1.0	not_mentioned	correct	ok	not_mentioned	released	option_probability
Jev	imcs21	test	10121865	symptom_031	10121865	0.0022434720000000003	0.4477969160070643	not_mentioned	1.0	not_mentioned	correct	ok	not_mentioned	released	option_probability
Jev	imcs21	test	10121865	symptom_032	10121865	0.0022434720000000003	0.4477969160070643	not_mentioned	1.0	not_mentioned	correct	ok	not_mentioned	released	option_probability
Jev	imcs21	test	10121865	symptom_033	10121865	0.0022434720000000003	0.4477969160070643	not_mentioned	1.0	not_mentioned	correct	ok	not_mentioned	released	option_probability
Jev	imcs21	test	10121865	symptom_034	10121865	0.0022434720000000003	0.4477969160070643	not_mentioned	1.0	not_mentioned	correct	ok	not_mentioned	released	option_probability
Jev	imcs21	test	10121865	symptom_035	10121865	0.0022434720000000003	0.4477969160070643	not_mentioned	1.0	not_mentioned	correct	ok	not_mentioned	released	option_probability
Jev	imcs21	test	10121865	symptom_036	10121865	0.0022434720000000003	0.4477969160070643	not_mentioned	1.0	not_mentioned	correct	ok	not_mentioned	released	option_probability
Jev	imcs21	test	10121865	symptom_037	10121865	0.0022434720000000003	0.4477969160070643	not_mentioned	1.0	not_mentioned	correct	ok	not_mentioned	released	option_probability
Jev	imcs21	test	10121865	symptom_038	10121865	0.0022434720000000003	0.4477969160070643	not_mentioned	1.0	not_mentioned	correct	ok	not_mentioned	released	option_probability
Jev	imcs21	test	10121865	symptom_039	10121865	0.0022434720000000003	0.4477969160070643	not_mentioned	1.0	not_mentioned	correct	ok	not_mentioned	released	option_probability
Jev	imcs21	test	10121865	symptom_040	10121865	0.0022434720000000003	0.4477969160070643	not_mentioned	1.0	not_mentioned	correct	ok	not_mentioned	released	option_probability
Jev	imcs21	test	10121865	symptom_041	10121865	0.0022434720000000003	0.4477969160070643	not_mentioned	1.0	not_mentioned	correct	ok	not_mentioned	released	option_probability
Jev	imcs21	test	10121865	symptom_042	10121865	0.0022434720000000003	0.4477969160070643	not_mentioned	1.0	not_mentioned	correct	ok	not_mentioned	released	option_probability
Jev	imcs21	test	10121865	symptom_043	10121865	0.0022434720000000003	0.4477969160070643	not_mentioned	1.0	not_mentioned	correct	ok	not_mentioned	released	option_probability
Jev	imcs21	test	10121865	symptom_044	10121865	0.0022434720000000003	0.4477969160070643	not_mentioned	1.0	not_mentioned	correct	ok	not_mentioned	released	option_probability
Jev	imcs21	test	10121865	symptom_045	10121865	0.0022434720000000003	0.4477969160070643	not_mentioned	1.0	not_mentioned	correct	ok	not_mentioned	released	option_probability
Jev	imcs21	test	10121865	symptom_046	10121865	0.0022434720000000003	0.4477969160070643	not_mentioned	1.0	not_mentioned	correct	ok	not_mentioned	released	option_probability
Jev	imcs21	test	10121865	symptom_047	10121865	0.0022434720000000003	0.4477969160070643	not_mentioned	1.0	not_mentioned	correct	ok	not_mentioned	released	option_probability
Jev	imcs21	test	10121865	symptom_048	10121865	0.0022434720000000003	0.4477969160070643	not_mentioned	1.0	not_mentioned	correct	ok	not_mentioned	released	option_probability
Jev	imcs21	test	10121865	symptom_049	10121865	0.0022434720000000003	0.4477969160070643	not_mentioned	1.0	not_mentioned	correct	ok	not_mentioned	released	option_probability
Jev	imcs21	test	10121865	symptom_050	10121865	0.0022434720000000003	0.4477969160070643	not_mentioned	1.0	not_mentioned	correct	ok	not_mentioned	released	option_probability
Jev	imcs21	test	10121865	symptom_051	10121865	0.0022434720000000003	0.4477969160070643	not_mentioned	1.0	not_mentioned	correct	ok	not_mentioned	released	option_probability
Jev	imcs21	test	10121865	symptom_052	10121865	0.0022434720000000003	0.4477969160070643	not_mentioned	1.0	not_mentioned	correct	ok	not_mentioned	released	option_probability
Jev	imcs21	test	10121865	symptom_053	10121865	0.0022434720000000003	0.4477969160070643	not_mentioned	1.0	not_mentioned	correct	ok	not_mentioned	released	option_probability
Jev	imcs21	test	10121865	symptom_054	10121865	0.0022434720000000003	0.4477969160070643	not_mentioned	1.0	not_mentioned	correct	ok	not_mentioned	released	option_probability
Jev	imcs21	test	10121865	symptom_055	10121865	0.0022434720000000003	0.4477969160070643	not_mentioned	1.0	not_mentioned	correct	ok	not_mentioned	released	option_probability
Jev	imcs21	test	10121865	symptom_056	10121865	0.0022434720000000003	0.4477969160070643	not_mentioned	1.0	not_mentioned	correct	ok	not_mentioned	released	option_probability
Jev	imcs21	test	10121865	symptom_057	10121865	0.0022434720000000003	0.4477969160070643	not_mentioned	1.0	not_mentioned	correct	ok	not_mentioned	released	option_probability
Jev	imcs21	test	10121865	symptom_058	10121865	0.0022434720000000003	0.4477969160070643	not_mentioned	0.99	not_mentioned	correct	ok	not_mentioned	released	option_probability
Jev	imcs21	test	10121865	symptom_059	10121865	0.0022434720000000003	0.4477969160070643	not_mentioned	1.0	not_mentioned	correct	ok	not_mentioned	released	option_probability
Jev	imcs21	test	10121865	symptom_060	10121865	0.0022434720000000003	0.4477969160070643	not_mentioned	1.0	not_mentioned	correct	ok	not_mentioned	released	option_probability
Jev	imcs21	test	10121865	symptom_061	10121865	0.0022434720000000003	0.4477969160070643	not_mentioned	1.0	not_mentioned	correct	ok	not_mentioned	released	option_probability
Jev	imcs21	test	10121865	symptom_062	10121865	0.0022434720000000003	0.4477969160070643	not_mentioned	1.0	not_mentioned	correct	ok	not_mentioned	released	option_probability
Jev	imcs21	test	10121865	symptom_063	10121865	0.0022434720000000003	0.4477969160070643	not_mentioned	1.0	not_mentioned	correct	ok	not_mentioned	released	option_probability
Jev	imcs21	test	10121865	symptom_064	10121865	0.0022434720000000003	0.4477969160070643	not_mentioned	1.0	not_mentioned	correct	ok	not_mentioned	released	option_probability
Jev	imcs21	test	10121865	symptom_065	10121865	0.0022434720000000003	0.4477969160070643	not_mentioned	1.0	not_mentioned	correct	ok	not_mentioned	released	option_probability
Jev	imcs21	test	10121865	symptom_066	10121865	0.0022434720000000003	0.4477969160070643	not_mentioned	1.0	not_mentioned	correct	ok	not_mentioned	released	option_probability
Jev	imcs21	test	10121865	symptom_067	10121865	0.0022434720000000003	0.4477969160070643	not_mentioned	1.0	not_mentioned	correct	ok	not_mentioned	released	option_probability
Jev	imcs21	test	10121865	symptom_068	10121865	0.0022434720000000003	0.4477969160070643	not_mentioned	1.0	not_mentioned	correct	ok	not_mentioned	released	option_probability
Jev	imcs21	test	10121865	symptom_069	10121865	0.0022434720000000003	0.4477969160070643	not_mentioned	1.0	not_mentioned	correct	ok	not_mentioned	released	option_probability
Jev	imcs21	test	10121865	symptom_070	10121865	0.0022434720000000003	0.4477969160070643	not_mentioned	1.0	not_mentioned	correct	ok	not_mentioned	released	option_probability
Jev	imcs21	test	10121865	symptom_071	10121865	0.0022434720000000003	0.4477969160070643	not_mentioned	1.0	not_mentioned	correct	ok	not_mentioned	released	option_probability
Jev	imcs21	test	10121865	symptom_072	10121865	0.0022434720000000003	0.4477969160070643	not_mentioned	1.0	not_mentioned	correct	ok	not_mentioned	released	option_probability
Jev	imcs21	test	10121865	symptom_073	10121865	0.0022434720000000003	0.4477969160070643	not_mentioned	1.0	not_mentioned	correct	ok	not_mentioned	released	option_probability
Jev	imcs21	test	10121865	symptom_074	10121865	0.0022434720000000003	0.4477969160070643	not_mentioned	1.0	not_mentioned	correct	ok	not_mentioned	released	option_probability
Jev	imcs21	test	10121865	symptom_075	10121865	0.0022434720000000003	0.4477969160070643	not_mentioned	1.0	not_mentioned	correct	ok	not_mentioned	released	option_probability
Jev	imcs21	test	10121865	symptom_076	10121865	0.0022434720000000003	0.4477969160070643	not_mentioned	1.0	not_mentioned	correct	ok	not_mentioned	released	option_probability
Jev	imcs21	test	10121865	symptom_077	10121865	0.0022434720000000003	0.4477969160070643	not_mentioned	1.0	not_mentioned	correct	ok	not_mentioned	released	option_probability
Jev	imcs21	test	10121865	symptom_078	10121865	0.0022434720000000003	0.4477969160070643	not_mentioned	1.0	not_mentioned	correct	ok	not_mentioned	released	option_probability
Jev	imcs21	test	10121865	symptom_079	10121865	0.0022434720000000003	0.4477969160070643	not_mentioned	1.0	not_mentioned	correct	ok	not_mentioned	released	option_probability
Jev	imcs21	test	10121865	symptom_080	10121865	0.0022434720000000003	0.4477969160070643	not_mentioned	1.0	not_mentioned	correct	ok	not_mentioned	released	option_probability
Jev	imcs21	test	10121865	symptom_081	10121865	0.0022434720000000003	0.4477969160070643	not_mentioned	1.0	not_mentioned	correct	ok	not_mentioned	released	option_probability
Jev	imcs21	test	10121865	symptom_082	10121865	0.0022434720000000003	0.4477969160070643	not_mentioned	1.0	not_mentioned	correct	ok	not_mentioned	released	option_probability
Jev	imcs21	test	10121865	symptom_083	10121865	0.0022434720000000003	0.4477969160070643	not_mentioned	1.0	not_mentioned	correct	ok	not_mentioned	released	option_probability
Jev	imcs21	test	10121865	symptom_084	10121865	0.0022434720000000003	0.4477969160070643	not_mentioned	1.0	not_mentioned	correct	ok	not_mentioned	released	option_probability
Jev	imcs21	test	10121865	symptom_085	10121865	0.0022434720000000003	0.4477969160070643	not_mentioned	1.0	not_mentioned	correct	ok	not_mentioned	released	option_probability
Jev	imcs21	test	10121865	symptom_086	10121865	0.0022434720000000003	0.4477969160070643	not_mentioned	1.0	not_mentioned	correct	ok	not_mentioned	released	option_probability
Jev	imcs21	test	10121865	symptom_087	10121865	0.0022434720000000003	0.4477969160070643	not_mentioned	1.0	not_mentioned	correct	ok	not_mentioned	released	option_probability
Jev	imcs21	test	10121865	symptom_088	10121865	0.0022434720000000003	0.4477969160070643	not_mentioned	1.0	not_mentioned	correct	ok	not_mentioned	released	option_probability
Jev	imcs21	test	10121865	symptom_089	10121865	0.0022434720000000003	0.4477969160070643	not_mentioned	1.0	not_mentioned	correct	ok	not_mentioned	released	option_probability
Jev	imcs21	test	10121865	symptom_090	10121865	0.0022434720000000003	0.4477969160070643	not_mentioned	1.0	not_mentioned	correct	ok	not_mentioned	released	option_probability
Jev	imcs21	test	10121865	symptom_091	10121865	0.0022434720000000003	0.4477969160070643	not_mentioned	1.0	not_mentioned	correct	ok	not_mentioned	released	option_probability
Jev	imcs21	test	10121865	symptom_092	10121865	0.0022434720000000003	0.4477969160070643	not_mentioned	1.0	not_mentioned	correct	ok	not_mentioned	released	option_probability
Jev	imcs21	test	10121865	symptom_093	10121865	0.0022434720000000003	0.4477969160070643	not_mentioned	1.0	not_mentioned	correct	ok	not_mentioned	released	option_probability
Jev	imcs21	test	10121865	symptom_094	10121865	0.0022434720000000003	0.4477969160070643	not_mentioned	1.0	not_mentioned	correct	ok	not_mentioned	released	option_probability
Jev	imcs21	test	10121865	symptom_095	10121865	0.0022434720000000003	0.4477969160070643	not_mentioned	0.99	not_mentioned	correct	ok	not_mentioned	released	option_probability
Jev	imcs21	test	10121865	symptom_096	10121865	0.0022434720000000003	0.4477969160070643	not_mentioned	1.0	not_mentioned	correct	ok	not_mentioned	released	option_probability
Jev	imcs21	test	10121865	symptom_097	10121865	0.0022434720000000003	0.4477969160070643	not_mentioned	1.0	not_mentioned	correct	ok	not_mentioned	released	option_probability
Jev	imcs21	test	10121865	symptom_098	10121865	0.0022434720000000003	0.4477969160070643	not_mentioned	1.0	not_mentioned	correct	ok	not_mentioned	released	option_probability
Jev	imcs21	test	10121865	symptom_099	10121865	0.0022434720000000003	0.4477969160070643	not_mentioned	1.0	not_mentioned	correct	ok	not_mentioned	released	option_probability
Jev	imcs21	test	10121865	symptom_100	10121865	0.0022434720000000003	0.4477969160070643	not_mentioned	1.0	not_mentioned	correct	ok	not_mentioned	released	option_probability
Jev	imcs21	test	10121865	symptom_101	10121865	0.0022434720000000003	0.4477969160070643	not_mentioned	1.0	not_mentioned	correct	ok	not_mentioned	released	option_probability
Jev	imcs21	test	10121865	symptom_102	10121865	0.0022434720000000003	0.4477969160070643	not_mentioned	1.0	not_mentioned	correct	ok	not_mentioned	released	option_probability
Jev	imcs21	test	10121865	symptom_103	10121865	0.0022434720000000003	0.4477969160070643	not_mentioned	1.0	not_mentioned	correct	ok	not_mentioned	released	option_probability
Jev	imcs21	test	10121865	symptom_104	10121865	0.0022434720000000003	0.4477969160070643	not_mentioned	1.0	not_mentioned	correct	ok	not_mentioned	released	option_probability
Jev	imcs21	test	10121865	symptom_105	10121865	0.0022434720000000003	0.4477969160070643	not_mentioned	1.0	not_mentioned	correct	ok	not_mentioned	released	option_probability
Jev	imcs21	test	10121865	symptom_106	10121865	0.0022434720000000003	0.4477969160070643	not_mentioned	1.0	not_mentioned	correct	ok	not_mentioned	released	option_probability
Jev	imcs21	test	10121865	symptom_107	10121865	0.0022434720000000003	0.4477969160070643	not_mentioned	1.0	not_mentioned	correct	ok	not_mentioned	released	option_probability
Jev	imcs21	test	10121865	symptom_108	10121865	0.0022434720000000003	0.4477969160070643	not_mentioned	1.0	not_mentioned	correct	ok	not_mentioned	released	option_probability
Jev	imcs21	test	10121865	symptom_109	10121865	0.0022434720000000003	0.4477969160070643	not_mentioned	1.0	not_mentioned	correct	ok	not_mentioned	released	option_probability
Jev	imcs21	test	10121865	symptom_110	10121865	0.0022434720000000003	0.4477969160070643	not_mentioned	1.0	not_mentioned	correct	ok	not_mentioned	released	option_probability
Jev	imcs21	test	10121865	symptom_111	10121865	0.0022434720000000003	0.4477969160070643	not_mentioned	1.0	not_mentioned	correct	ok	not_mentioned	released	option_probability
Jev	imcs21	test	10121865	symptom_112	10121865	0.0022434720000000003	0.4477969160070643	not_mentioned	1.0	not_mentioned	correct	ok	not_mentioned	released	option_probability
Jev	imcs21	test	10121865	symptom_113	10121865	0.0022434720000000003	0.4477969160070643	not_mentioned	1.0	not_mentioned	correct	ok	not_mentioned	released	option_probability
Jev	imcs21	test	10121865	symptom_114	10121865	0.0022434720000000003	0.4477969160070643	not_mentioned	1.0	not_mentioned	correct	ok	not_mentioned	released	option_probability
Jev	imcs21	test	10121865	symptom_115	10121865	0.0022434720000000003	0.4477969160070643	not_mentioned	1.0	not_mentioned	correct	ok	not_mentioned	released	option_probability
Jev	imcs21	test	10121865	symptom_116	10121865	0.0022434720000000003	0.4477969160070643	not_mentioned	1.0	not_mentioned	correct	ok	not_mentioned	released	option_probability
Jev	imcs21	test	10121865	symptom_117	10121865	0.0022434720000000003	0.4477969160070643	not_mentioned	1.0	not_mentioned	correct	ok	not_mentioned	released	option_probability
Jev	imcs21	test	10121865	symptom_118	10121865	0.0022434720000000003	0.4477969160070643	not_mentioned	0.98	not_mentioned	correct	ok	not_mentioned	released	option_probability
Jev	imcs21	test	10121865	symptom_119	10121865	0.0022434720000000003	0.4477969160070643	not_mentioned	1.0	not_mentioned	correct	ok	not_mentioned	released	option_probability
Jev	imcs21	test	10121865	symptom_120	10121865	0.0022434720000000003	0.4477969160070643	not_mentioned	1.0	not_mentioned	correct	ok	not_mentioned	released	option_probability
Jev	imcs21	test	10121865	symptom_121	10121865	0.0022434720000000003	0.4477969160070643	not_mentioned	1.0	not_mentioned	correct	ok	not_mentioned	released	option_probability
Jev	imcs21	test	10121865	symptom_122	10121865	0.0022434720000000003	0.4477969160070643	not_mentioned	1.0	not_mentioned	correct	ok	not_mentioned	released	option_probability
Jev	imcs21	test	10121865	symptom_123	10121865	0.0022434720000000003	0.4477969160070643	not_mentioned	1.0	not_mentioned	correct	ok	not_mentioned	released	option_probability
Jev	imcs21	test	10121865	symptom_124	10121865	0.0022434720000000003	0.4477969160070643	not_mentioned	0.99	not_mentioned	correct	ok	not_mentioned	released	option_probability
Jev	imcs21	test	10121865	symptom_125	10121865	0.0022434720000000003	0.4477969160070643	not_mentioned	1.0	not_mentioned	correct	ok	not_mentioned	released	option_probability
Jev	imcs21	test	10121865	symptom_126	10121865	0.0022434720000000003	0.4477969160070643	not_mentioned	1.0	not_mentioned	correct	ok	not_mentioned	released	option_probability
Jev	imcs21	test	10121865	symptom_127	10121865	0.0022434720000000003	0.4477969160070643	not_mentioned	1.0	not_mentioned	correct	ok	not_mentioned	released	option_probability
Jev	imcs21	test	10121865	symptom_128	10121865	0.0022434720000000003	0.4477969160070643	not_mentioned	1.0	not_mentioned	correct	ok	not_mentioned	released	option_probability
Jev	imcs21	test	10121865	symptom_129	10121865	0.0022434720000000003	0.4477969160070643	not_mentioned	1.0	not_mentioned	correct	ok	not_mentioned	released	option_probability
Jev	imcs21	test	10121865	symptom_130	10121865	0.0022434720000000003	0.4477969160070643	not_mentioned	1.0	not_mentioned	correct	ok	not_mentioned	released	option_probability
Jev	imcs21	test	10121865	symptom_131	10121865	0.0022434720000000003	0.4477969160070643	not_mentioned	1.0	not_mentioned	correct	ok	not_mentioned	released	option_probability
Jev	imcs21	test	10121865	symptom_132	10121865	0.0022434720000000003	0.4477969160070643	not_mentioned	1.0	not_mentioned	correct	ok	not_mentioned	released	option_probability
Jev	imcs21	test	10121865	symptom_133	10121865	0.0022434720000000003	0.4477969160070643	not_mentioned	1.0	not_mentioned	correct	ok	not_mentioned	released	option_probability
Jev	imcs21	test	10121865	symptom_134	10121865	0.0022434720000000003	0.4477969160070643	not_mentioned	1.0	not_mentioned	correct	ok	not_mentioned	released	option_probability
Jev	imcs21	test	10121865	symptom_135	10121865	0.0022434720000000003	0.4477969160070643	not_mentioned	1.0	not_mentioned	correct	ok	not_mentioned	released	option_probability
Jev	imcs21	test	10121865	symptom_136	10121865	0.0022434720000000003	0.4477969160070643	not_mentioned	1.0	not_mentioned	correct	ok	not_mentioned	released	option_probability
Jev	imcs21	test	10121865	symptom_137	10121865	0.0022434720000000003	0.4477969160070643	not_mentioned	1.0	not_mentioned	correct	ok	not_mentioned	released	option_probability
Jev	imcs21	test	10121865	symptom_138	10121865	0.0022434720000000003	0.4477969160070643	not_mentioned	1.0	not_mentioned	correct	ok	not_mentioned	released	option_probability
Jev	imcs21	test	10121865	symptom_139	10121865	0.0022434720000000003	0.4477969160070643	not_mentioned	1.0	not_mentioned	correct	ok	not_mentioned	released	option_probability
Jev	imcs21	test	10121865	symptom_140	10121865	0.0022434720000000003	0.4477969160070643	not_mentioned	1.0	not_mentioned	correct	ok	not_mentioned	released	option_probability
Jev	imcs21	test	10121865	symptom_141	10121865	0.0022434720000000003	0.4477969160070643	not_mentioned	1.0	not_mentioned	correct	ok	not_mentioned	released	option_probability
Jev	imcs21	test	10121865	symptom_142	10121865	0.0022434720000000003	0.4477969160070643	not_mentioned	1.0	not_mentioned	correct	ok	not_mentioned	released	option_probability
Jev	imcs21	test	10121865	symptom_143	10121865	0.0022434720000000003	0.4477969160070643	not_mentioned	1.0	not_mentioned	correct	ok	not_mentioned	released	option_probability
Jev	imcs21	test	10121865	symptom_144	10121865	0.0022434720000000003	0.4477969160070643	not_mentioned	1.0	not_mentioned	correct	ok	not_mentioned	released	option_probability
Jev	imcs21	test	10121865	symptom_145	10121865	0.0022434720000000003	0.4477969160070643	not_mentioned	1.0	not_mentioned	correct	ok	not_mentioned	released	option_probability
Jev	imcs21	test	10121865	symptom_146	10121865	0.0022434720000000003	0.4477969160070643	not_mentioned	1.0	not_mentioned	correct	ok	not_mentioned	released	option_probability
Jev	imcs21	test	10121865	symptom_147	10121865	0.0022434720000000003	0.4477969160070643	not_mentioned	1.0	not_mentioned	correct	ok	not_mentioned	released	option_probability
Jev	imcs21	test	10121865	symptom_148	10121865	0.0022434720000000003	0.4477969160070643	not_mentioned	1.0	not_mentioned	correct	ok	not_mentioned	released	option_probability
Jev	imcs21	test	10121865	symptom_149	10121865	0.0022434720000000003	0.4477969160070643	not_mentioned	1.0	not_mentioned	correct	ok	not_mentioned	released	option_probability
Jev	imcs21	test	10121865	symptom_150	10121865	0.0022434720000000003	0.4477969160070643	not_mentioned	1.0	not_mentioned	correct	ok	not_mentioned	released	option_probability
Jev	imcs21	test	10121865	symptom_151	10121865	0.0022434720000000003	0.4477969160070643	not_mentioned	1.0	not_mentioned	correct	ok	not_mentioned	released	option_probability
Jev	imcs21	test	10121865	symptom_152	10121865	0.0022434720000000003	0.4477969160070643	not_mentioned	1.0	not_mentioned	correct	ok	not_mentioned	released	option_probability
Jev	imcs21	test	10121865	symptom_153	10121865	0.0022434720000000003	0.4477969160070643	not_mentioned	1.0	not_mentioned	correct	ok	not_mentioned	released	option_probability
Jev	imcs21	test	10121865	symptom_154	10121865	0.0022434720000000003	0.4477969160070643	not_mentioned	1.0	not_mentioned	correct	ok	not_mentioned	released	option_probability
Jev	imcs21	test	10121865	symptom_155	10121865	0.0022434720000000003	0.4477969160070643	not_mentioned	1.0	not_mentioned	correct	ok	not_mentioned	released	option_probability
Jev	imcs21	test	10121865	symptom_156	10121865	0.0022434720000000003	0.4477969160070643	not_mentioned	1.0	not_mentioned	correct	ok	not_mentioned	released	option_probability
Jev	imcs21	test	10121865	symptom_157	10121865	0.0022434720000000003	0.4477969160070643	not_mentioned	1.0	not_mentioned	correct	ok	not_mentioned	released	option_probability
Jev	imcs21	test	10121865	symptom_158	10121865	0.0022434720000000003	0.4477969160070643	not_mentioned	1.0	not_mentioned	correct	ok	not_mentioned	released	option_probability
Jev	imcs21	test	10121865	symptom_159	10121865	0.0022434720000000003	0.4477969160070643	not_mentioned	1.0	not_mentioned	correct	ok	not_mentioned	released	option_probability
Jev	imcs21	test	10121865	symptom_160	10121865	0.0022434720000000003	0.4477969160070643	not_mentioned	1.0	not_mentioned	correct	ok	not_mentioned	released	option_probability
Jev	imcs21	test	10121865	symptom_161	10121865	0.0022434720000000003	0.4477969160070643	not_mentioned	1.0	not_mentioned	correct	ok	not_mentioned	released	option_probability
Jev	imcs21	test	10121865	symptom_162	10121865	0.0022434720000000003	0.4477969160070643	not_mentioned	1.0	not_mentioned	correct	ok	not_mentioned	released	option_probability
Jev	imcs21	test	10121865	symptom_163	10121865	0.0022434720000000003	0.4477969160070643	not_mentioned	1.0	not_mentioned	correct	ok	not_mentioned	released	option_probability
Jev	imcs21	test	10121865	symptom_164	10121865	0.0022434720000000003	0.4477969160070643	not_mentioned	1.0	not_mentioned	correct	ok	not_mentioned	released	option_probability
Jev	imcs21	test	10121865	symptom_165	10121865	0.0022434720000000003	0.4477969160070643	not_mentioned	1.0	not_mentioned	correct	ok	not_mentioned	released	option_probability
Jev	imcs21	test	10121865	symptom_166	10121865	0.0022434720000000003	0.4477969160070643	not_mentioned	1.0	not_mentioned	correct	ok	not_mentioned	released	option_probability
Jev	imcs21	test	10121865	symptom_167	10121865	0.0022434720000000003	0.4477969160070643	not_mentioned	1.0	not_mentioned	correct	ok	not_mentioned	released	option_probability
Jev	imcs21	test	10121865	symptom_168	10121865	0.0022434720000000003	0.4477969160070643	not_mentioned	1.0	not_mentioned	correct	ok	not_mentioned	released	option_probability
Jev	imcs21	test	10121865	symptom_169	10121865	0.0022434720000000003	0.4477969160070643	not_mentioned	1.0	not_mentioned	correct	ok	not_mentioned	released	option_probability
Jev	imcs21	test	10121865	symptom_170	10121865	0.0022434720000000003	0.4477969160070643	not_mentioned	1.0	not_mentioned	correct	ok	not_mentioned	released	option_probability
Jev	imcs21	test	10121865	symptom_171	10121865	0.0022434720000000003	0.4477969160070643	not_mentioned	1.0	not_mentioned	correct	ok	not_mentioned	released	option_probability
Jev	imcs21	test	10121865	symptom_172	10121865	0.0022434720000000003	0.4477969160070643	not_mentioned	1.0	not_mentioned	correct	ok	not_mentioned	released	option_probability
Jev	imcs21	test	10121865	symptom_173	10121865	0.0022434720000000003	0.4477969160070643	not_mentioned	1.0	not_mentioned	correct	ok	not_mentioned	released	option_probability
Jev	imcs21	test	10121865	symptom_174	10121865	0.0022434720000000003	0.4477969160070643	not_mentioned	1.0	not_mentioned	correct	ok	not_mentioned	released	option_probability
Jev	imcs21	test	10121865	symptom_175	10121865	0.0022434720000000003	0.4477969160070643	not_mentioned	1.0	not_mentioned	correct	ok	not_mentioned	released	option_probability
Jev	imcs21	test	10121865	symptom_176	10121865	0.0022434720000000003	0.4477969160070643	not_mentioned	1.0	not_mentioned	correct	ok	not_mentioned	released	option_probability
Jev	imcs21	test	10121865	symptom_177	10121865	0.0022434720000000003	0.4477969160070643	not_mentioned	1.0	not_mentioned	correct	ok	not_mentioned	released	option_probability
Jev	imcs21	test	10121865	symptom_178	10121865	0.0022434720000000003	0.4477969160070643	not_mentioned	1.0	not_mentioned	correct	ok	not_mentioned	released	option_probability
Jev	imcs21	test	10121865	symptom_179	10121865	0.0022434720000000003	0.4477969160070643	not_mentioned	1.0	not_mentioned	correct	ok	not_mentioned	released	option_probability
Jev	imcs21	test	10121865	symptom_180	10121865	0.0022434720000000003	0.4477969160070643	not_mentioned	1.0	not_mentioned	correct	ok	not_mentioned	released	option_probability
Jev	imcs21	test	10121865	symptom_181	10121865	0.0022434720000000003	0.4477969160070643	not_mentioned	1.0	not_mentioned	correct	ok	not_mentioned	released	option_probability
Jev	imcs21	test	10121865	symptom_182	10121865	0.0022434720000000003	0.4477969160070643	not_mentioned	1.0	not_mentioned	correct	ok	not_mentioned	released	option_probability
Jev	imcs21	test	10121865	symptom_183	10121865	0.0022434720000000003	0.4477969160070643	not_mentioned	1.0	not_mentioned	correct	ok	not_mentioned	released	option_probability
Jev	imcs21	test	10121865	symptom_184	10121865	0.0022434720000000003	0.4477969160070643	not_mentioned	1.0	not_mentioned	correct	ok	not_mentioned	released	option_probability
Jev	imcs21	test	10121865	symptom_185	10121865	0.0022434720000000003	0.4477969160070643	not_mentioned	1.0	not_mentioned	correct	ok	not_mentioned	released	option_probability
Jev	imcs21	test	10121865	symptom_186	10121865	0.0022434720000000003	0.4477969160070643	not_mentioned	1.0	not_mentioned	correct	ok	not_mentioned	released	option_probability
Jev	imcs21	test	10121865	symptom_187	10121865	0.0022434720000000003	0.4477969160070643	not_mentioned	1.0	not_mentioned	correct	ok	not_mentioned	released	option_probability
Jev	imcs21	test	10121865	symptom_188	10121865	0.0022434720000000003	0.4477969160070643	not_mentioned	1.0	not_mentioned	correct	ok	not_mentioned	released	option_probability
Jev	imcs21	test	10121865	symptom_189	10121865	0.0022434720000000003	0.4477969160070643	not_mentioned	1.0	not_mentioned	correct	ok	not_mentioned	released	option_probability
Jev	imcs21	test	10121865	symptom_190	10121865	0.0022434720000000003	0.4477969160070643	not_mentioned	1.0	not_mentioned	correct	ok	not_mentioned	released	option_probability
Jev	imcs21	test	10121865	symptom_191	10121865	0.0022434720000000003	0.4477969160070643	not_mentioned	1.0	not_mentioned	correct	ok	not_mentioned	released	option_probability
Jev	imcs21	test	10121865	symptom_192	10121865	0.0022434720000000003	0.4477969160070643	not_mentioned	1.0	not_mentioned	correct	ok	not_mentioned	released	option_probability
Jev	imcs21	test	10121865	symptom_193	10121865	0.0022434720000000003	0.4477969160070643	not_mentioned	1.0	not_mentioned	correct	ok	not_mentioned	released	option_probability
Jev	imcs21	test	10121865	symptom_194	10121865	0.0022434720000000003	0.4477969160070643	not_mentioned	1.0	not_mentioned	correct	ok	not_mentioned	released	option_probability
Jev	imcs21	test	10121865	symptom_195	10121865	0.0022434720000000003	0.4477969160070643	not_mentioned	1.0	not_mentioned	correct	ok	not_mentioned	released	option_probability
Jev	imcs21	test	10121865	symptom_196	10121865	0.0022434720000000003	0.4477969160070643	not_mentioned	1.0	not_mentioned	correct	ok	not_mentioned	released	option_probability
Jev	imcs21	test	10121865	symptom_197	10121865	0.0022434720000000003	0.4477969160070643	not_mentioned	1.0	not_mentioned	correct	ok	not_mentioned	released	option_probability
Jev	imcs21	test	10121865	symptom_198	10121865	0.0022434720000000003	0.4477969160070643	not_mentioned	1.0	not_mentioned	correct	ok	not_mentioned	released	option_probability
Jev	imcs21	test	10121865	symptom_199	10121865	0.0022434720000000003	0.4477969160070643	not_mentioned	1.0	not_mentioned	correct	ok	not_mentioned	released	option_probability
Jev	imcs21	test	10121865	symptom_200	10121865	0.0022434720000000003	0.4477969160070643	not_mentioned	1.0	not_mentioned	correct	ok	not_mentioned	released	option_probability
Jev	imcs21	test	10121865	symptom_201	10121865	0.0022434720000000003	0.4477969160070643	not_mentioned	1.0	not_mentioned	correct	ok	not_mentioned	released	option_probability
Jev	imcs21	test	10121865	symptom_202	10121865	0.0022434720000000003	0.4477969160070643	not_mentioned	1.0	not_mentioned	correct	ok	not_mentioned	released	option_probability
Jev	imcs21	test	10121865	symptom_203	10121865	0.0022434720000000003	0.4477969160070643	not_mentioned	1.0	not_mentioned	correct	ok	not_mentioned	released	option_probability
Jev	imcs21	test	10121865	symptom_204	10121865	0.0022434720000000003	0.4477969160070643	not_mentioned	1.0	not_mentioned	correct	ok	not_mentioned	released	option_probability
Jev	imcs21	test	10121865	symptom_205	10121865	0.0022434720000000003	0.4477969160070643	not_mentioned	1.0	not_mentioned	correct	ok	not_mentioned	released	option_probability
Jev	imcs21	test	10121865	symptom_206	10121865	0.0022434720000000003	0.4477969160070643	not_mentioned	1.0	not_mentioned	correct	ok	not_mentioned	released	option_probability
Jev	imcs21	test	10121865	symptom_207	10121865	0.0022434720000000003	0.4477969160070643	not_mentioned	1.0	not_mentioned	correct	ok	not_mentioned	released	option_probability
Jev	imcs21	test	10121865	symptom_208	10121865	0.0022434720000000003	0.4477969160070643	not_mentioned	1.0	not_mentioned	correct	ok	not_mentioned	released	option_probability
Jev	imcs21	test	10121865	symptom_209	10121865	0.0022434720000000003	0.4477969160070643	not_mentioned	1.0	not_mentioned	correct	ok	not_mentioned	released	option_probability
Jev	imcs21	test	10121865	symptom_210	10121865	0.0022434720000000003	0.4477969160070643	not_mentioned	1.0	not_mentioned	correct	ok	not_mentioned	released	option_probability
Jev	imcs21	test	10121865	symptom_211	10121865	0.0022434720000000003	0.4477969160070643	not_mentioned	1.0	not_mentioned	correct	ok	not_mentioned	released	option_probability
Jev	imcs21	test	10121865	symptom_212	10121865	0.0022434720000000003	0.4477969160070643	not_mentioned	1.0	not_mentioned	correct	ok	not_mentioned	released	option_probability
Jev	imcs21	test	10121865	symptom_213	10121865	0.0022434720000000003	0.4477969160070643	not_mentioned	1.0	not_mentioned	correct	ok	not_mentioned	released	option_probability
Jev	imcs21	test	10121865	symptom_214	10121865	0.0022434720000000003	0.4477969160070643	not_mentioned	1.0	not_mentioned	correct	ok	not_mentioned	released	option_probability
Jev	imcs21	test	10121865	symptom_215	10121865	0.0022434720000000003	0.4477969160070643	not_mentioned	1.0	not_mentioned	correct	ok	not_mentioned	released	option_probability
Jev	imcs21	test	10121865	symptom_216	10121865	0.0022434720000000003	0.4477969160070643	not_mentioned	1.0	not_mentioned	correct	ok	not_mentioned	released	option_probability
Jev	imcs21	test	10121865	symptom_217	10121865	0.0022434720000000003	0.4477969160070643	not_mentioned	1.0	not_mentioned	correct	ok	not_mentioned	released	option_probability
Jev	imcs21	test	10121865	symptom_218	10121865	0.0022434720000000003	0.4477969160070643	not_mentioned	1.0	not_mentioned	correct	ok	not_mentioned	released	option_probability
Jev	imcs21	test	10121865	symptom_219	10121865	0.0022434720000000003	0.4477969160070643	not_mentioned	1.0	not_mentioned	correct	ok	not_mentioned	released	option_probability
Jev	imcs21	test	10121865	symptom_220	10121865	0.0022434720000000003	0.4477969160070643	not_mentioned	1.0	not_mentioned	correct	ok	not_mentioned	released	option_probability
Jev	imcs21	test	10121865	symptom_221	10121865	0.0022434720000000003	0.4477969160070643	not_mentioned	1.0	not_mentioned	correct	ok	not_mentioned	released	option_probability
Jev	imcs21	test	10121865	symptom_222	10121865	0.0022434720000000003	0.4477969160070643	not_mentioned	1.0	not_mentioned	correct	ok	not_mentioned	released	option_probability
Jev	imcs21	test	10121865	symptom_223	10121865	0.0022434720000000003	0.4477969160070643	not_mentioned	1.0	not_mentioned	correct	ok	not_mentioned	released	option_probability
Jev	imcs21	test	10121865	symptom_224	10121865	0.0022434720000000003	0.4477969160070643	not_mentioned	1.0	not_mentioned	correct	ok	not_mentioned	released	option_probability
Jev	imcs21	test	10121865	symptom_225	10121865	0.0022434720000000003	0.4477969160070643	not_mentioned	1.0	not_mentioned	correct	ok	not_mentioned	released	option_probability
Jev	imcs21	test	10121865	symptom_226	10121865	0.0022434720000000003	0.4477969160070643	not_mentioned	1.0	not_mentioned	correct	ok	not_mentioned	released	option_probability
Jev	imcs21	test	10121865	symptom_227	10121865	0.0022434720000000003	0.4477969160070643	not_mentioned	1.0	not_mentioned	correct	ok	not_mentioned	released	option_probability
Jev	imcs21	test	10121865	symptom_228	10121865	0.0022434720000000003	0.4477969160070643	not_mentioned	1.0	not_mentioned	correct	ok	not_mentioned	released	option_probability
Jev	imcs21	test	10121865	symptom_229	10121865	0.0022434720000000003	0.4477969160070643	not_mentioned	1.0	not_mentioned	correct	ok	not_mentioned	released	option_probability
Jev	imcs21	test	10121865	symptom_230	10121865	0.0022434720000000003	0.4477969160070643	not_mentioned	1.0	not_mentioned	correct	ok	not_mentioned	released	option_probability
Jev	imcs21	test	10121865	symptom_231	10121865	0.0022434720000000003	0.4477969160070643	not_mentioned	1.0	not_mentioned	correct	ok	not_mentioned	released	option_probability
Jev	imcs21	test	10121865	symptom_232	10121865	0.0022434720000000003	0.4477969160070643	not_mentioned	1.0	not_mentioned	correct	ok	not_mentioned	released	option_probability
Jev	imcs21	test	10121865	symptom_233	10121865	0.0022434720000000003	0.4477969160070643	not_mentioned	1.0	not_mentioned	correct	ok	not_mentioned	released	option_probability
Jev	imcs21	test	10121865	symptom_234	10121865	0.0022434720000000003	0.4477969160070643	not_mentioned	1.0	not_mentioned	correct	ok	not_mentioned	released	option_probability
Jev	imcs21	test	10121865	symptom_235	10121865	0.0022434720000000003	0.4477969160070643	not_mentioned	1.0	not_mentioned	correct	ok	not_mentioned	released	option_probability
Jev	imcs21	test	10121865	symptom_236	10121865	0.0022434720000000003	0.4477969160070643	not_mentioned	1.0	not_mentioned	correct	ok	not_mentioned	released	option_probability
Jev	imcs21	test	10121865	symptom_237	10121865	0.0022434720000000003	0.4477969160070643	not_mentioned	1.0	not_mentioned	correct	ok	not_mentioned	released	option_probability
Jev	imcs21	test	10121865	symptom_238	10121865	0.0022434720000000003	0.4477969160070643	not_mentioned	1.0	not_mentioned	correct	ok	not_mentioned	released	option_probability
Jev	imcs21	test	10121865	symptom_239	10121865	0.0022434720000000003	0.4477969160070643	not_mentioned	1.0	not_mentioned	correct	ok	not_mentioned	released	option_probability
Jev	imcs21	test	10121865	symptom_240	10121865	0.0022434720000000003	0.4477969160070643	not_mentioned	1.0	not_mentioned	correct	ok	not_mentioned	released	option_probability
Jev	imcs21	test	10121865	symptom_241	10121865	0.0022434720000000003	0.4477969160070643	not_mentioned	1.0	not_mentioned	correct	ok	not_mentioned	released	option_probability
Jev	imcs21	test	10121865	symptom_242	10121865	0.0022434720000000003	0.4477969160070643	not_mentioned	1.0	not_mentioned	correct	ok	not_mentioned	released	option_probability
Jev	imcs21	test	10121865	symptom_243	10121865	0.0022434720000000003	0.4477969160070643	not_mentioned	1.0	not_mentioned	correct	ok	not_mentioned	released	option_probability
Jev	imcs21	test	10121865	symptom_244	10121865	0.0022434720000000003	0.4477969160070643	not_mentioned	1.0	not_mentioned	correct	ok	not_mentioned	released	option_probability
Jev	imcs21	test	10121865	symptom_245	10121865	0.0022434720000000003	0.4477969160070643	not_mentioned	1.0	not_mentioned	correct	ok	not_mentioned	released	option_probability
Jev	imcs21	test	10121865	symptom_246	10121865	0.0022434720000000003	0.4477969160070643	not_mentioned	1.0	not_mentioned	correct	ok	not_mentioned	released	option_probability
Jev	imcs21	test	10121865	symptom_247	10121865	0.0022434720000000003	0.4477969160070643	not_mentioned	1.0	not_mentioned	correct	ok	not_mentioned	released	option_probability
Jev	imcs21	test	10121865	symptom_248	10121865	0.0022434720000000003	0.4477969160070643	not_mentioned	1.0	not_mentioned	correct	ok	not_mentioned	released	option_probability
Jev	imcs21	test	10121865	symptom_249	10121865	0.0022434720000000003	0.4477969160070643	not_mentioned	1.0	not_mentioned	correct	ok	not_mentioned	released	option_probability
Jev	imcs21	test	10121865	symptom_250	10121865	0.0022434720000000003	0.4477969160070643	not_mentioned	1.0	not_mentioned	correct	ok	not_mentioned	released	option_probability
Jev	imcs21	test	10121865	symptom_251	10121865	0.0022434720000000003	0.4477969160070643	not_mentioned	1.0	not_mentioned	correct	ok	not_mentioned	released	option_probability
Jev	imcs21	test	10121865	symptom_252	10121865	0.0022434720000000003	0.4477969160070643	not_mentioned	1.0	not_mentioned	correct	ok	not_mentioned	released	option_probability
Jev	imcs21	test	10121865	symptom_253	10121865	0.0022434720000000003	0.4477969160070643	not_mentioned	1.0	not_mentioned	correct	ok	not_mentioned	released	option_probability
Jev	imcs21	test	10121865	symptom_254	10121865	0.0022434720000000003	0.4477969160070643	not_mentioned	1.0	not_mentioned	correct	ok	not_mentioned	released	option_probability
Jev	imcs21	test	10121865	symptom_255	10121865	0.0022434720000000003	0.4477969160070643	not_mentioned	1.0	not_mentioned	correct	ok	not_mentioned	released	option_probability
Jev	imcs21	test	10121865	symptom_256	10121865	0.0022434720000000003	0.4477969160070643	not_mentioned	1.0	not_mentioned	correct	ok	not_mentioned	released	option_probability
Jev	imcs21	test	10121865	symptom_257	10121865	0.0022434720000000003	0.4477969160070643	not_mentioned	1.0	not_mentioned	correct	ok	not_mentioned	released	option_probability
Jev	imcs21	test	10121865	symptom_258	10121865	0.0022434720000000003	0.4477969160070643	not_mentioned	1.0	not_mentioned	correct	ok	not_mentioned	released	option_probability
Jev	imcs21	test	10121865	symptom_259	10121865	0.0022434720000000003	0.4477969160070643	not_mentioned	1.0	not_mentioned	correct	ok	not_mentioned	released	option_probability
Jev	imcs21	test	10121865	symptom_260	10121865	0.0022434720000000003	0.4477969160070643	not_mentioned	1.0	not_mentioned	correct	ok	not_mentioned	released	option_probability
Jev	imcs21	test	10121865	symptom_261	10121865	0.0022434720000000003	0.4477969160070643	not_mentioned	1.0	not_mentioned	correct	ok	not_mentioned	released	option_probability
Jev	imcs21	test	10121865	symptom_262	10121865	0.0022434720000000003	0.4477969160070643	not_mentioned	1.0	not_mentioned	correct	ok	not_mentioned	released	option_probability
Jev	imcs21	test	10121865	symptom_263	10121865	0.0022434720000000003	0.4477969160070643	not_mentioned	1.0	not_mentioned	correct	ok	not_mentioned	released	option_probability
Jev	imcs21	test	10121865	symptom_264	10121865	0.0022434720000000003	0.4477969160070643	not_mentioned	1.0	not_mentioned	correct	ok	not_mentioned	released	option_probability
Jev	imcs21	test	10121865	symptom_265	10121865	0.0022434720000000003	0.4477969160070643	not_mentioned	1.0	not_mentioned	correct	ok	not_mentioned	released	option_probability
Jev	imcs21	test	10121865	symptom_266	10121865	0.0022434720000000003	0.4477969160070643	not_mentioned	1.0	not_mentioned	correct	ok	not_mentioned	released	option_probability
Jev	imcs21	test	10121865	symptom_267	10121865	0.0022434720000000003	0.4477969160070643	not_mentioned	1.0	not_mentioned	correct	ok	not_mentioned	released	option_probability
Jev	imcs21	test	10121865	symptom_268	10121865	0.0022434720000000003	0.4477969160070643	not_mentioned	1.0	not_mentioned	correct	ok	not_mentioned	released	option_probability
Jev	imcs21	test	10121865	symptom_269	10121865	0.0022434720000000003	0.4477969160070643	not_mentioned	1.0	not_mentioned	correct	ok	not_mentioned	released	option_probability
Jev	imcs21	test	10121865	symptom_270	10121865	0.0022434720000000003	0.4477969160070643	not_mentioned	1.0	not_mentioned	correct	ok	not_mentioned	released	option_probability
Jev	imcs21	test	10121865	symptom_271	10121865	0.0022434720000000003	0.4477969160070643	not_mentioned	1.0	not_mentioned	correct	ok	not_mentioned	released	option_probability
Jev	imcs21	test	10121865	symptom_272	10121865	0.0022434720000000003	0.4477969160070643	not_mentioned	1.0	not_mentioned	correct	ok	not_mentioned	released	option_probability
Jev	imcs21	test	10121865	symptom_273	10121865	0.0022434720000000003	0.4477969160070643	not_mentioned	1.0	not_mentioned	correct	ok	not_mentioned	released	option_probability
Jev	imcs21	test	10121865	symptom_274	10121865	0.0022434720000000003	0.4477969160070643	not_mentioned	1.0	not_mentioned	correct	ok	not_mentioned	released	option_probability
Jev	imcs21	test	10121865	symptom_275	10121865	0.0022434720000000003	0.4477969160070643	not_mentioned	1.0	not_mentioned	correct	ok	not_mentioned	released	option_probability
Jev	imcs21	test	10121865	symptom_276	10121865	0.0022434720000000003	0.4477969160070643	not_mentioned	1.0	not_mentioned	correct	ok	not_mentioned	released	option_probability
Jev	imcs21	test	10121865	symptom_277	10121865	0.0022434720000000003	0.4477969160070643	not_mentioned	1.0	not_mentioned	correct	ok	not_mentioned	released	option_probability
Jev	imcs21	test	10121865	symptom_278	10121865	0.0022434720000000003	0.4477969160070643	not_mentioned	1.0	not_mentioned	correct	ok	not_mentioned	released	option_probability
Jev	imcs21	test	10121865	symptom_279	10121865	0.0022434720000000003	0.4477969160070643	not_mentioned	1.0	not_mentioned	correct	ok	not_mentioned	released	option_probability
Jev	imcs21	test	10121865	symptom_280	10121865	0.0022434720000000003	0.4477969160070643	not_mentioned	1.0	not_mentioned	correct	ok	not_mentioned	released	option_probability
Jev	imcs21	test	10121865	symptom_281	10121865	0.0022434720000000003	0.4477969160070643	not_mentioned	1.0	not_mentioned	correct	ok	not_mentioned	released	option_probability
Jev	imcs21	test	10121865	symptom_282	10121865	0.0022434720000000003	0.4477969160070643	not_mentioned	1.0	not_mentioned	correct	ok	not_mentioned	released	option_probability
Jev	imcs21	test	10121865	symptom_283	10121865	0.0022434720000000003	0.4477969160070643	not_mentioned	1.0	not_mentioned	correct	ok	not_mentioned	released	option_probability
Jev	imcs21	test	10121865	symptom_284	10121865	0.0022434720000000003	0.4477969160070643	not_mentioned	1.0	not_mentioned	correct	ok	not_mentioned	released	option_probability
Jev	imcs21	test	10121865	symptom_285	10121865	0.0022434720000000003	0.4477969160070643	not_mentioned	1.0	not_mentioned	correct	ok	not_mentioned	released	option_probability
Jev	imcs21	test	10121865	symptom_286	10121865	0.0022434720000000003	0.4477969160070643	not_mentioned	1.0	not_mentioned	correct	ok	not_mentioned	released	option_probability
Jev	imcs21	test	10121865	symptom_287	10121865	0.0022434720000000003	0.4477969160070643	not_mentioned	1.0	not_mentioned	correct	ok	not_mentioned	released	option_probability
Jev	imcs21	test	10121865	symptom_288	10121865	0.0022434720000000003	0.4477969160070643	not_mentioned	1.0	not_mentioned	correct	ok	not_mentioned	released	option_probability
Jev	imcs21	test	10121865	symptom_289	10121865	0.0022434720000000003	0.4477969160070643	not_mentioned	1.0	not_mentioned	correct	ok	not_mentioned	released	option_probability
Jev	imcs21	test	10121865	symptom_290	10121865	0.0022434720000000003	0.4477969160070643	not_mentioned	1.0	not_mentioned	correct	ok	not_mentioned	released	option_probability
Jev	imcs21	test	10121865	symptom_291	10121865	0.0022434720000000003	0.4477969160070643	not_mentioned	1.0	not_mentioned	correct	ok	not_mentioned	released	option_probability
Jev	imcs21	test	10121865	symptom_292	10121865	0.0022434720000000003	0.4477969160070643	not_mentioned	1.0	not_mentioned	correct	ok	not_mentioned	released	option_probability
Jev	imcs21	test	10121865	symptom_293	10121865	0.0022434720000000003	0.4477969160070643	not_mentioned	1.0	not_mentioned	correct	ok	not_mentioned	released	option_probability
Jev	imcs21	test	10121865	symptom_294	10121865	0.0022434720000000003	0.4477969160070643	not_mentioned	1.0	not_mentioned	correct	ok	not_mentioned	released	option_probability
Jev	imcs21	test	10121865	symptom_295	10121865	0.0022434720000000003	0.4477969160070643	not_mentioned	1.0	not_mentioned	correct	ok	not_mentioned	released	option_probability
Jev	imcs21	test	10121865	symptom_296	10121865	0.0022434720000000003	0.4477969160070643	not_mentioned	1.0	not_mentioned	correct	ok	not_mentioned	released	option_probability
Jev	imcs21	test	10121865	symptom_297	10121865	0.0022434720000000003	0.4477969160070643	not_mentioned	1.0	not_mentioned	correct	ok	not_mentioned	released	option_probability
Jev	imcs21	test	10121865	symptom_298	10121865	0.0022434720000000003	0.4477969160070643	not_mentioned	1.0	not_mentioned	correct	ok	not_mentioned	released	option_probability
Jev	imcs21	test	10121865	symptom_299	10121865	0.0022434720000000003	0.4477969160070643	not_mentioned	1.0	not_mentioned	correct	ok	not_mentioned	released	option_probability
Jev	imcs21	test	10121865	symptom_300	10121865	0.0022434720000000003	0.4477969160070643	not_mentioned	1.0	not_mentioned	correct	ok	not_mentioned	released	option_probability
Jev	imcs21	test	10121865	symptom_301	10121865	0.0022434720000000003	0.4477969160070643	not_mentioned	1.0	not_mentioned	correct	ok	not_mentioned	released	option_probability
Jev	imcs21	test	10121865	symptom_302	10121865	0.0022434720000000003	0.4477969160070643	not_mentioned	1.0	not_mentioned	correct	ok	not_mentioned	released	option_probability
Jev	imcs21	test	10121865	symptom_303	10121865	0.0022434720000000003	0.4477969160070643	not_mentioned	1.0	not_mentioned	correct	ok	not_mentioned	released	option_probability
Jev	imcs21	test	10121865	symptom_304	10121865	0.0022434720000000003	0.4477969160070643	not_mentioned	1.0	not_mentioned	correct	ok	not_mentioned	released	option_probability
Jev	imcs21	test	10121865	symptom_305	10121865	0.0022434720000000003	0.4477969160070643	not_mentioned	1.0	not_mentioned	correct	ok	not_mentioned	released	option_probability
Jev	imcs21	test	10121865	symptom_306	10121865	0.0022434720000000003	0.4477969160070643	not_mentioned	1.0	not_mentioned	correct	ok	not_mentioned	released	option_probability
Jev	imcs21	test	10121865	symptom_307	10121865	0.0022434720000000003	0.4477969160070643	not_mentioned	1.0	not_mentioned	correct	ok	not_mentioned	released	option_probability
Jev	imcs21	test	10121865	symptom_308	10121865	0.0022434720000000003	0.4477969160070643	not_mentioned	1.0	not_mentioned	correct	ok	not_mentioned	released	option_probability
Jev	imcs21	test	10121865	symptom_309	10121865	0.0022434720000000003	0.4477969160070643	not_mentioned	1.0	not_mentioned	correct	ok	not_mentioned	released	option_probability
Jev	imcs21	test	10121865	symptom_310	10121865	0.0022434720000000003	0.4477969160070643	not_mentioned	1.0	not_mentioned	correct	ok	not_mentioned	released	option_probability
Jev	imcs21	test	10121865	symptom_311	10121865	0.0022434720000000003	0.4477969160070643	not_mentioned	1.0	not_mentioned	correct	ok	not_mentioned	released	option_probability
Jev	imcs21	test	10121865	symptom_312	10121865	0.0022434720000000003	0.4477969160070643	not_mentioned	1.0	not_mentioned	correct	ok	not_mentioned	released	option_probability
Jev	imcs21	test	10121865	symptom_313	10121865	0.0022434720000000003	0.4477969160070643	not_mentioned	1.0	not_mentioned	correct	ok	not_mentioned	released	option_probability
Jev	imcs21	test	10121865	symptom_314	10121865	0.0022434720000000003	0.4477969160070643	not_mentioned	1.0	not_mentioned	correct	ok	not_mentioned	released	option_probability
Jev	imcs21	test	10121865	symptom_315	10121865	0.0022434720000000003	0.4477969160070643	not_mentioned	1.0	not_mentioned	correct	ok	not_mentioned	released	option_probability
Jev	imcs21	test	10121865	symptom_316	10121865	0.0022434720000000003	0.4477969160070643	not_mentioned	1.0	not_mentioned	correct	ok	not_mentioned	released	option_probability
Jev	imcs21	test	10121865	symptom_317	10121865	0.0022434720000000003	0.4477969160070643	not_mentioned	1.0	not_mentioned	correct	ok	not_mentioned	released	option_probability
Jev	imcs21	test	10121865	symptom_318	10121865	0.0022434720000000003	0.4477969160070643	not_mentioned	1.0	not_mentioned	correct	ok	not_mentioned	released	option_probability
Jev	imcs21	test	10121865	symptom_319	10121865	0.0022434720000000003	0.4477969160070643	not_mentioned	1.0	not_mentioned	correct	ok	not_mentioned	released	option_probability
Jev	imcs21	test	10121865	symptom_320	10121865	0.0022434720000000003	0.4477969160070643	not_mentioned	1.0	not_mentioned	correct	ok	not_mentioned	released	option_probability
Jev	imcs21	test	10121865	symptom_321	10121865	0.0022434720000000003	0.4477969160070643	not_mentioned	1.0	not_mentioned	correct	ok	not_mentioned	released	option_probability
Jev	imcs21	test	10121865	symptom_322	10121865	0.0022434720000000003	0.4477969160070643	not_mentioned	1.0	not_mentioned	correct	ok	not_mentioned	released	option_probability
Jev	imcs21	test	10121865	symptom_323	10121865	0.0022434720000000003	0.4477969160070643	not_mentioned	1.0	not_mentioned	correct	ok	not_mentioned	released	option_probability
Jev	imcs21	test	10121865	symptom_324	10121865	0.0022434720000000003	0.4477969160070643	not_mentioned	1.0	not_mentioned	correct	ok	not_mentioned	released	option_probability
Jev	imcs21	test	10121865	symptom_325	10121865	0.0022434720000000003	0.4477969160070643	not_mentioned	1.0	not_mentioned	correct	ok	not_mentioned	released	option_probability
Jev	imcs21	test	10121865	symptom_326	10121865	0.0022434720000000003	0.4477969160070643	not_mentioned	1.0	not_mentioned	correct	ok	not_mentioned	released	option_probability
Jev	imcs21	test	10121865	symptom_327	10121865	0.0022434720000000003	0.4477969160070643	not_mentioned	1.0	not_mentioned	correct	ok	not_mentioned	released	option_probability
Jev	imcs21	test	10121865	symptom_328	10121865	0.0022434720000000003	0.4477969160070643	not_mentioned	1.0	not_mentioned	correct	ok	not_mentioned	released	option_probability
Jev	imcs21	test	10121865	symptom_329	10121865	0.0022434720000000003	0.4477969160070643	not_mentioned	1.0	not_mentioned	correct	ok	not_mentioned	released	option_probability
Jev	imcs21	test	10121865	symptom_330	10121865	0.0022434720000000003	0.4477969160070643	not_mentioned	1.0	not_mentioned	correct	ok	not_mentioned	released	option_probability
Jev	imcs21	test	10122235	symptom_000	10122235	0.0022572900000000003	0.41450837498996407	not_mentioned	1.0	not_mentioned	correct	ok	not_mentioned	released	option_probability
Jev	imcs21	test	10122235	symptom_001	10122235	0.0022572900000000003	0.41450837498996407	not_mentioned	1.0	not_mentioned	correct	ok	not_mentioned	released	option_probability
Jev	imcs21	test	10122235	symptom_002	10122235	0.0022572900000000003	0.41450837498996407	not_mentioned	1.0	not_mentioned	correct	ok	not_mentioned	released	option_probability
Jev	imcs21	test	10122235	symptom_003	10122235	0.0022572900000000003	0.41450837498996407	not_mentioned	1.0	not_mentioned	correct	ok	not_mentioned	released	option_probability
Jev	imcs21	test	10122235	symptom_004	10122235	0.0022572900000000003	0.41450837498996407	positive	1.0	uncertain	incorrect	ok	uncertain	released	option_probability
Jev	imcs21	test	10122235	symptom_005	10122235	0.0022572900000000003	0.41450837498996407	not_mentioned	1.0	not_mentioned	correct	ok	not_mentioned	released	option_probability
Jev	imcs21	test	10122235	symptom_006	10122235	0.0022572900000000003	0.41450837498996407	not_mentioned	1.0	not_mentioned	correct	ok	not_mentioned	released	option_probability
Jev	imcs21	test	10122235	symptom_007	10122235	0.0022572900000000003	0.41450837498996407	not_mentioned	1.0	not_mentioned	correct	ok	not_mentioned	released	option_probability
Jev	imcs21	test	10122235	symptom_008	10122235	0.0022572900000000003	0.41450837498996407	positive	1.0	positive	correct	ok	positive	released	option_probability
Jev	imcs21	test	10122235	symptom_009	10122235	0.0022572900000000003	0.41450837498996407	not_mentioned	1.0	not_mentioned	correct	ok	not_mentioned	released	option_probability
Jev	imcs21	test	10122235	symptom_010	10122235	0.0022572900000000003	0.41450837498996407	uncertain	0.91	uncertain	correct	ok	uncertain	released	option_probability
Jev	imcs21	test	10122235	symptom_011	10122235	0.0022572900000000003	0.41450837498996407	not_mentioned	1.0	not_mentioned	correct	ok	not_mentioned	released	option_probability
Jev	imcs21	test	10122235	symptom_012	10122235	0.0022572900000000003	0.41450837498996407	not_mentioned	1.0	not_mentioned	correct	ok	not_mentioned	released	option_probability
Jev	imcs21	test	10122235	symptom_013	10122235	0.0022572900000000003	0.41450837498996407	not_mentioned	1.0	not_mentioned	correct	ok	not_mentioned	released	option_probability
Jev	imcs21	test	10122235	symptom_014	10122235	0.0022572900000000003	0.41450837498996407	uncertain	0.52	not_mentioned	incorrect	ok	not_mentioned	released	option_probability
Jev	imcs21	test	10122235	symptom_015	10122235	0.0022572900000000003	0.41450837498996407	not_mentioned	1.0	not_mentioned	correct	ok	not_mentioned	released	option_probability
Jev	imcs21	test	10122235	symptom_016	10122235	0.0022572900000000003	0.41450837498996407	uncertain	0.53	positive	incorrect	ok	positive	released	option_probability
Jev	imcs21	test	10122235	symptom_017	10122235	0.0022572900000000003	0.41450837498996407	not_mentioned	0.73	not_mentioned	correct	ok	not_mentioned	released	option_probability
Jev	imcs21	test	10122235	symptom_018	10122235	0.0022572900000000003	0.41450837498996407	not_mentioned	1.0	not_mentioned	correct	ok	not_mentioned	released	option_probability
Jev	imcs21	test	10122235	symptom_019	10122235	0.0022572900000000003	0.41450837498996407	not_mentioned	1.0	not_mentioned	correct	ok	not_mentioned	released	option_probability
Jev	imcs21	test	10122235	symptom_020	10122235	0.0022572900000000003	0.41450837498996407	not_mentioned	0.89	not_mentioned	correct	ok	not_mentioned	released	option_probability
Jev	imcs21	test	10122235	symptom_021	10122235	0.0022572900000000003	0.41450837498996407	not_mentioned	1.0	not_mentioned	correct	ok	not_mentioned	released	option_probability
Jev	imcs21	test	10122235	symptom_022	10122235	0.0022572900000000003	0.41450837498996407	not_mentioned	1.0	not_mentioned	correct	ok	not_mentioned	released	option_probability
Jev	imcs21	test	10122235	symptom_023	10122235	0.0022572900000000003	0.41450837498996407	not_mentioned	1.0	not_mentioned	correct	ok	not_mentioned	released	option_probability
Jev	imcs21	test	10122235	symptom_024	10122235	0.0022572900000000003	0.41450837498996407	not_mentioned	1.0	not_mentioned	correct	ok	not_mentioned	released	option_probability
Jev	imcs21	test	10122235	symptom_025	10122235	0.0022572900000000003	0.41450837498996407	not_mentioned	0.94	not_mentioned	correct	ok	not_mentioned	released	option_probability
Jev	imcs21	test	10122235	symptom_026	10122235	0.0022572900000000003	0.41450837498996407	not_mentioned	1.0	not_mentioned	correct	ok	not_mentioned	released	option_probability
Jev	imcs21	test	10122235	symptom_027	10122235	0.0022572900000000003	0.41450837498996407	not_mentioned	1.0	not_mentioned	correct	ok	not_mentioned	released	option_probability
Jev	imcs21	test	10122235	symptom_028	10122235	0.0022572900000000003	0.41450837498996407	not_mentioned	1.0	not_mentioned	correct	ok	not_mentioned	released	option_probability
Jev	imcs21	test	10122235	symptom_029	10122235	0.0022572900000000003	0.41450837498996407	positive	1.0	positive	correct	ok	positive	released	option_probability
Jev	imcs21	test	10122235	symptom_030	10122235	0.0022572900000000003	0.41450837498996407	not_mentioned	0.78	not_mentioned	correct	ok	not_mentioned	released	option_probability
Jev	imcs21	test	10122235	symptom_031	10122235	0.0022572900000000003	0.41450837498996407	not_mentioned	1.0	not_mentioned	correct	ok	not_mentioned	released	option_probability
Jev	imcs21	test	10122235	symptom_032	10122235	0.0022572900000000003	0.41450837498996407	not_mentioned	0.91	not_mentioned	correct	ok	not_mentioned	released	option_probability
Jev	imcs21	test	10122235	symptom_033	10122235	0.0022572900000000003	0.41450837498996407	not_mentioned	1.0	not_mentioned	correct	ok	not_mentioned	released	option_probability
Jev	imcs21	test	10122235	symptom_034	10122235	0.0022572900000000003	0.41450837498996407	not_mentioned	1.0	not_mentioned	correct	ok	not_mentioned	released	option_probability
Jev	imcs21	test	10122235	symptom_035	10122235	0.0022572900000000003	0.41450837498996407	not_mentioned	1.0	not_mentioned	correct	ok	not_mentioned	released	option_probability
Jev	imcs21	test	10122235	symptom_036	10122235	0.0022572900000000003	0.41450837498996407	not_mentioned	1.0	not_mentioned	correct	ok	not_mentioned	released	option_probability
Jev	imcs21	test	10122235	symptom_037	10122235	0.0022572900000000003	0.41450837498996407	not_mentioned	0.78	not_mentioned	correct	ok	not_mentioned	released	option_probability
Jev	imcs21	test	10122235	symptom_038	10122235	0.0022572900000000003	0.41450837498996407	not_mentioned	1.0	not_mentioned	correct	ok	not_mentioned	released	option_probability
Jev	imcs21	test	10122235	symptom_039	10122235	0.0022572900000000003	0.41450837498996407	not_mentioned	1.0	not_mentioned	correct	ok	not_mentioned	released	option_probability
Jev	imcs21	test	10122235	symptom_040	10122235	0.0022572900000000003	0.41450837498996407	not_mentioned	1.0	not_mentioned	correct	ok	not_mentioned	released	option_probability
Jev	imcs21	test	10122235	symptom_041	10122235	0.0022572900000000003	0.41450837498996407	not_mentioned	1.0	not_mentioned	correct	ok	not_mentioned	released	option_probability
Jev	imcs21	test	10122235	symptom_042	10122235	0.0022572900000000003	0.41450837498996407	not_mentioned	1.0	not_mentioned	correct	ok	not_mentioned	released	option_probability
Jev	imcs21	test	10122235	symptom_043	10122235	0.0022572900000000003	0.41450837498996407	not_mentioned	0.93	not_mentioned	correct	ok	not_mentioned	released	option_probability
Jev	imcs21	test	10122235	symptom_044	10122235	0.0022572900000000003	0.41450837498996407	not_mentioned	0.65	not_mentioned	correct	ok	not_mentioned	released	option_probability
Jev	imcs21	test	10122235	symptom_045	10122235	0.0022572900000000003	0.41450837498996407	not_mentioned	1.0	not_mentioned	correct	ok	not_mentioned	released	option_probability
Jev	imcs21	test	10122235	symptom_046	10122235	0.0022572900000000003	0.41450837498996407	not_mentioned	1.0	not_mentioned	correct	ok	not_mentioned	released	option_probability
Jev	imcs21	test	10122235	symptom_047	10122235	0.0022572900000000003	0.41450837498996407	not_mentioned	1.0	not_mentioned	correct	ok	not_mentioned	released	option_probability
Jev	imcs21	test	10122235	symptom_048	10122235	0.0022572900000000003	0.41450837498996407	not_mentioned	1.0	not_mentioned	correct	ok	not_mentioned	released	option_probability
Jev	imcs21	test	10122235	symptom_049	10122235	0.0022572900000000003	0.41450837498996407	not_mentioned	1.0	not_mentioned	correct	ok	not_mentioned	released	option_probability
Jev	imcs21	test	10122235	symptom_050	10122235	0.0022572900000000003	0.41450837498996407	not_mentioned	1.0	not_mentioned	correct	ok	not_mentioned	released	option_probability
Jev	imcs21	test	10122235	symptom_051	10122235	0.0022572900000000003	0.41450837498996407	not_mentioned	1.0	not_mentioned	correct	ok	not_mentioned	released	option_probability
Jev	imcs21	test	10122235	symptom_052	10122235	0.0022572900000000003	0.41450837498996407	not_mentioned	0.92	not_mentioned	correct	ok	not_mentioned	released	option_probability
Jev	imcs21	test	10122235	symptom_053	10122235	0.0022572900000000003	0.41450837498996407	not_mentioned	1.0	not_mentioned	correct	ok	not_mentioned	released	option_probability
Jev	imcs21	test	10122235	symptom_054	10122235	0.0022572900000000003	0.41450837498996407	negative	0.93	not_mentioned	incorrect	ok	not_mentioned	released	option_probability
Jev	imcs21	test	10122235	symptom_055	10122235	0.0022572900000000003	0.41450837498996407	not_mentioned	1.0	not_mentioned	correct	ok	not_mentioned	released	option_probability
Jev	imcs21	test	10122235	symptom_056	10122235	0.0022572900000000003	0.41450837498996407	not_mentioned	1.0	not_mentioned	correct	ok	not_mentioned	released	option_probability
Jev	imcs21	test	10122235	symptom_057	10122235	0.0022572900000000003	0.41450837498996407	not_mentioned	1.0	not_mentioned	correct	ok	not_mentioned	released	option_probability
Jev	imcs21	test	10122235	symptom_058	10122235	0.0022572900000000003	0.41450837498996407	not_mentioned	0.99	not_mentioned	correct	ok	not_mentioned	released	option_probability
Jev	imcs21	test	10122235	symptom_059	10122235	0.0022572900000000003	0.41450837498996407	not_mentioned	1.0	not_mentioned	correct	ok	not_mentioned	released	option_probability
Jev	imcs21	test	10122235	symptom_060	10122235	0.0022572900000000003	0.41450837498996407	not_mentioned	1.0	not_mentioned	correct	ok	not_mentioned	released	option_probability
Jev	imcs21	test	10122235	symptom_061	10122235	0.0022572900000000003	0.41450837498996407	not_mentioned	1.0	not_mentioned	correct	ok	not_mentioned	released	option_probability
Jev	imcs21	test	10122235	symptom_062	10122235	0.0022572900000000003	0.41450837498996407	not_mentioned	1.0	not_mentioned	correct	ok	not_mentioned	released	option_probability
Jev	imcs21	test	10122235	symptom_063	10122235	0.0022572900000000003	0.41450837498996407	not_mentioned	1.0	not_mentioned	correct	ok	not_mentioned	released	option_probability
Jev	imcs21	test	10122235	symptom_064	10122235	0.0022572900000000003	0.41450837498996407	not_mentioned	1.0	not_mentioned	correct	ok	not_mentioned	released	option_probability
Jev	imcs21	test	10122235	symptom_065	10122235	0.0022572900000000003	0.41450837498996407	not_mentioned	1.0	not_mentioned	correct	ok	not_mentioned	released	option_probability
Jev	imcs21	test	10122235	symptom_066	10122235	0.0022572900000000003	0.41450837498996407	not_mentioned	1.0	not_mentioned	correct	ok	not_mentioned	released	option_probability
Jev	imcs21	test	10122235	symptom_067	10122235	0.0022572900000000003	0.41450837498996407	not_mentioned	1.0	not_mentioned	correct	ok	not_mentioned	released	option_probability
Jev	imcs21	test	10122235	symptom_068	10122235	0.0022572900000000003	0.41450837498996407	not_mentioned	1.0	not_mentioned	correct	ok	not_mentioned	released	option_probability
Jev	imcs21	test	10122235	symptom_069	10122235	0.0022572900000000003	0.41450837498996407	not_mentioned	1.0	not_mentioned	correct	ok	not_mentioned	released	option_probability
Jev	imcs21	test	10122235	symptom_070	10122235	0.0022572900000000003	0.41450837498996407	not_mentioned	1.0	not_mentioned	correct	ok	not_mentioned	released	option_probability
Jev	imcs21	test	10122235	symptom_071	10122235	0.0022572900000000003	0.41450837498996407	not_mentioned	1.0	not_mentioned	correct	ok	not_mentioned	released	option_probability
Jev	imcs21	test	10122235	symptom_072	10122235	0.0022572900000000003	0.41450837498996407	not_mentioned	1.0	not_mentioned	correct	ok	not_mentioned	released	option_probability
Jev	imcs21	test	10122235	symptom_073	10122235	0.0022572900000000003	0.41450837498996407	not_mentioned	0.99	not_mentioned	correct	ok	not_mentioned	released	option_probability
Jev	imcs21	test	10122235	symptom_074	10122235	0.0022572900000000003	0.41450837498996407	not_mentioned	1.0	not_mentioned	correct	ok	not_mentioned	released	option_probability
Jev	imcs21	test	10122235	symptom_075	10122235	0.0022572900000000003	0.41450837498996407	not_mentioned	1.0	not_mentioned	correct	ok	not_mentioned	released	option_probability
Jev	imcs21	test	10122235	symptom_076	10122235	0.0022572900000000003	0.41450837498996407	not_mentioned	0.99	not_mentioned	correct	ok	not_mentioned	released	option_probability
Jev	imcs21	test	10122235	symptom_077	10122235	0.0022572900000000003	0.41450837498996407	not_mentioned	1.0	not_mentioned	correct	ok	not_mentioned	released	option_probability
Jev	imcs21	test	10122235	symptom_078	10122235	0.0022572900000000003	0.41450837498996407	not_mentioned	1.0	not_mentioned	correct	ok	not_mentioned	released	option_probability
Jev	imcs21	test	10122235	symptom_079	10122235	0.0022572900000000003	0.41450837498996407	not_mentioned	1.0	not_mentioned	correct	ok	not_mentioned	released	option_probability
Jev	imcs21	test	10122235	symptom_080	10122235	0.0022572900000000003	0.41450837498996407	uncertain	0.96	not_mentioned	incorrect	ok	not_mentioned	released	option_probability
Jev	imcs21	test	10122235	symptom_081	10122235	0.0022572900000000003	0.41450837498996407	not_mentioned	1.0	not_mentioned	correct	ok	not_mentioned	released	option_probability
Jev	imcs21	test	10122235	symptom_082	10122235	0.0022572900000000003	0.41450837498996407	not_mentioned	0.97	not_mentioned	correct	ok	not_mentioned	released	option_probability
Jev	imcs21	test	10122235	symptom_083	10122235	0.0022572900000000003	0.41450837498996407	not_mentioned	1.0	not_mentioned	correct	ok	not_mentioned	released	option_probability
Jev	imcs21	test	10122235	symptom_084	10122235	0.0022572900000000003	0.41450837498996407	not_mentioned	1.0	not_mentioned	correct	ok	not_mentioned	released	option_probability
Jev	imcs21	test	10122235	symptom_085	10122235	0.0022572900000000003	0.41450837498996407	not_mentioned	1.0	not_mentioned	correct	ok	not_mentioned	released	option_probability
Jev	imcs21	test	10122235	symptom_086	10122235	0.0022572900000000003	0.41450837498996407	not_mentioned	0.97	not_mentioned	correct	ok	not_mentioned	released	option_probability
Jev	imcs21	test	10122235	symptom_087	10122235	0.0022572900000000003	0.41450837498996407	not_mentioned	0.42	not_mentioned	correct	ok	not_mentioned	released	option_probability
Jev	imcs21	test	10122235	symptom_088	10122235	0.0022572900000000003	0.41450837498996407	uncertain	0.51	not_mentioned	incorrect	ok	not_mentioned	released	option_probability
Jev	imcs21	test	10122235	symptom_089	10122235	0.0022572900000000003	0.41450837498996407	not_mentioned	0.61	not_mentioned	correct	ok	not_mentioned	released	option_probability
Jev	imcs21	test	10122235	symptom_090	10122235	0.0022572900000000003	0.41450837498996407	not_mentioned	1.0	not_mentioned	correct	ok	not_mentioned	released	option_probability
Jev	imcs21	test	10122235	symptom_091	10122235	0.0022572900000000003	0.41450837498996407	not_mentioned	1.0	not_mentioned	correct	ok	not_mentioned	released	option_probability
Jev	imcs21	test	10122235	symptom_092	10122235	0.0022572900000000003	0.41450837498996407	not_mentioned	1.0	not_mentioned	correct	ok	not_mentioned	released	option_probability
Jev	imcs21	test	10122235	symptom_093	10122235	0.0022572900000000003	0.41450837498996407	not_mentioned	1.0	not_mentioned	correct	ok	not_mentioned	released	option_probability
Jev	imcs21	test	10122235	symptom_094	10122235	0.0022572900000000003	0.41450837498996407	not_mentioned	1.0	not_mentioned	correct	ok	not_mentioned	released	option_probability
Jev	imcs21	test	10122235	symptom_095	10122235	0.0022572900000000003	0.41450837498996407	not_mentioned	0.98	not_mentioned	correct	ok	not_mentioned	released	option_probability
Jev	imcs21	test	10122235	symptom_096	10122235	0.0022572900000000003	0.41450837498996407	not_mentioned	1.0	not_mentioned	correct	ok	not_mentioned	released	option_probability
Jev	imcs21	test	10122235	symptom_097	10122235	0.0022572900000000003	0.41450837498996407	not_mentioned	1.0	not_mentioned	correct	ok	not_mentioned	released	option_probability
Jev	imcs21	test	10122235	symptom_098	10122235	0.0022572900000000003	0.41450837498996407	not_mentioned	1.0	not_mentioned	correct	ok	not_mentioned	released	option_probability
Jev	imcs21	test	10122235	symptom_099	10122235	0.0022572900000000003	0.41450837498996407	not_mentioned	1.0	not_mentioned	correct	ok	not_mentioned	released	option_probability
Jev	imcs21	test	10122235	symptom_100	10122235	0.0022572900000000003	0.41450837498996407	not_mentioned	1.0	not_mentioned	correct	ok	not_mentioned	released	option_probability
Jev	imcs21	test	10122235	symptom_101	10122235	0.0022572900000000003	0.41450837498996407	not_mentioned	1.0	not_mentioned	correct	ok	not_mentioned	released	option_probability
Jev	imcs21	test	10122235	symptom_102	10122235	0.0022572900000000003	0.41450837498996407	not_mentioned	1.0	not_mentioned	correct	ok	not_mentioned	released	option_probability
Jev	imcs21	test	10122235	symptom_103	10122235	0.0022572900000000003	0.41450837498996407	not_mentioned	0.97	not_mentioned	correct	ok	not_mentioned	released	option_probability
Jev	imcs21	test	10122235	symptom_104	10122235	0.0022572900000000003	0.41450837498996407	not_mentioned	1.0	not_mentioned	correct	ok	not_mentioned	released	option_probability
Jev	imcs21	test	10122235	symptom_105	10122235	0.0022572900000000003	0.41450837498996407	not_mentioned	1.0	not_mentioned	correct	ok	not_mentioned	released	option_probability
Jev	imcs21	test	10122235	symptom_106	10122235	0.0022572900000000003	0.41450837498996407	not_mentioned	1.0	not_mentioned	correct	ok	not_mentioned	released	option_probability
Jev	imcs21	test	10122235	symptom_107	10122235	0.0022572900000000003	0.41450837498996407	not_mentioned	1.0	not_mentioned	correct	ok	not_mentioned	released	option_probability
Jev	imcs21	test	10122235	symptom_108	10122235	0.0022572900000000003	0.41450837498996407	not_mentioned	1.0	not_mentioned	correct	ok	not_mentioned	released	option_probability
Jev	imcs21	test	10122235	symptom_109	10122235	0.0022572900000000003	0.41450837498996407	not_mentioned	0.73	not_mentioned	correct	ok	not_mentioned	released	option_probability
Jev	imcs21	test	10122235	symptom_110	10122235	0.0022572900000000003	0.41450837498996407	not_mentioned	1.0	not_mentioned	correct	ok	not_mentioned	released	option_probability
Jev	imcs21	test	10122235	symptom_111	10122235	0.0022572900000000003	0.41450837498996407	not_mentioned	1.0	not_mentioned	correct	ok	not_mentioned	released	option_probability
Jev	imcs21	test	10122235	symptom_112	10122235	0.0022572900000000003	0.41450837498996407	uncertain	0.36	not_mentioned	incorrect	ok	not_mentioned	released	option_probability
Jev	imcs21	test	10122235	symptom_113	10122235	0.0022572900000000003	0.41450837498996407	not_mentioned	1.0	not_mentioned	correct	ok	not_mentioned	released	option_probability
Jev	imcs21	test	10122235	symptom_114	10122235	0.0022572900000000003	0.41450837498996407	not_mentioned	1.0	not_mentioned	correct	ok	not_mentioned	released	option_probability
Jev	imcs21	test	10122235	symptom_115	10122235	0.0022572900000000003	0.41450837498996407	not_mentioned	1.0	not_mentioned	correct	ok	not_mentioned	released	option_probability
Jev	imcs21	test	10122235	symptom_116	10122235	0.0022572900000000003	0.41450837498996407	not_mentioned	0.83	not_mentioned	correct	ok	not_mentioned	released	option_probability
Jev	imcs21	test	10122235	symptom_117	10122235	0.0022572900000000003	0.41450837498996407	not_mentioned	1.0	not_mentioned	correct	ok	not_mentioned	released	option_probability
Jev	imcs21	test	10122235	symptom_118	10122235	0.0022572900000000003	0.41450837498996407	not_mentioned	1.0	not_mentioned	correct	ok	not_mentioned	released	option_probability
Jev	imcs21	test	10122235	symptom_119	10122235	0.0022572900000000003	0.41450837498996407	not_mentioned	1.0	not_mentioned	correct	ok	not_mentioned	released	option_probability
Jev	imcs21	test	10122235	symptom_120	10122235	0.0022572900000000003	0.41450837498996407	not_mentioned	1.0	not_mentioned	correct	ok	not_mentioned	released	option_probability
Jev	imcs21	test	10122235	symptom_121	10122235	0.0022572900000000003	0.41450837498996407	not_mentioned	1.0	not_mentioned	correct	ok	not_mentioned	released	option_probability
Jev	imcs21	test	10122235	symptom_122	10122235	0.0022572900000000003	0.41450837498996407	not_mentioned	1.0	not_mentioned	correct	ok	not_mentioned	released	option_probability
Jev	imcs21	test	10122235	symptom_123	10122235	0.0022572900000000003	0.41450837498996407	not_mentioned	0.99	not_mentioned	correct	ok	not_mentioned	released	option_probability
Jev	imcs21	test	10122235	symptom_124	10122235	0.0022572900000000003	0.41450837498996407	not_mentioned	0.94	not_mentioned	correct	ok	not_mentioned	released	option_probability
Jev	imcs21	test	10122235	symptom_125	10122235	0.0022572900000000003	0.41450837498996407	not_mentioned	1.0	not_mentioned	correct	ok	not_mentioned	released	option_probability
Jev	imcs21	test	10122235	symptom_126	10122235	0.0022572900000000003	0.41450837498996407	not_mentioned	0.65	not_mentioned	correct	ok	not_mentioned	released	option_probability
Jev	imcs21	test	10122235	symptom_127	10122235	0.0022572900000000003	0.41450837498996407	not_mentioned	0.98	not_mentioned	correct	ok	not_mentioned	released	option_probability
Jev	imcs21	test	10122235	symptom_128	10122235	0.0022572900000000003	0.41450837498996407	not_mentioned	1.0	not_mentioned	correct	ok	not_mentioned	released	option_probability
Jev	imcs21	test	10122235	symptom_129	10122235	0.0022572900000000003	0.41450837498996407	not_mentioned	1.0	not_mentioned	correct	ok	not_mentioned	released	option_probability
Jev	imcs21	test	10122235	symptom_130	10122235	0.0022572900000000003	0.41450837498996407	not_mentioned	1.0	not_mentioned	correct	ok	not_mentioned	released	option_probability
Jev	imcs21	test	10122235	symptom_131	10122235	0.0022572900000000003	0.41450837498996407	not_mentioned	1.0	not_mentioned	correct	ok	not_mentioned	released	option_probability
Jev	imcs21	test	10122235	symptom_132	10122235	0.0022572900000000003	0.41450837498996407	not_mentioned	0.43	not_mentioned	correct	ok	not_mentioned	released	option_probability
Jev	imcs21	test	10122235	symptom_133	10122235	0.0022572900000000003	0.41450837498996407	not_mentioned	1.0	not_mentioned	correct	ok	not_mentioned	released	option_probability
Jev	imcs21	test	10122235	symptom_134	10122235	0.0022572900000000003	0.41450837498996407	not_mentioned	0.95	not_mentioned	correct	ok	not_mentioned	released	option_probability
Jev	imcs21	test	10122235	symptom_135	10122235	0.0022572900000000003	0.41450837498996407	not_mentioned	1.0	not_mentioned	correct	ok	not_mentioned	released	option_probability
Jev	imcs21	test	10122235	symptom_136	10122235	0.0022572900000000003	0.41450837498996407	not_mentioned	1.0	not_mentioned	correct	ok	not_mentioned	released	option_probability
Jev	imcs21	test	10122235	symptom_137	10122235	0.0022572900000000003	0.41450837498996407	not_mentioned	1.0	not_mentioned	correct	ok	not_mentioned	released	option_probability
Jev	imcs21	test	10122235	symptom_138	10122235	0.0022572900000000003	0.41450837498996407	not_mentioned	0.99	not_mentioned	correct	ok	not_mentioned	released	option_probability
Jev	imcs21	test	10122235	symptom_139	10122235	0.0022572900000000003	0.41450837498996407	not_mentioned	1.0	not_mentioned	correct	ok	not_mentioned	released	option_probability
Jev	imcs21	test	10122235	symptom_140	10122235	0.0022572900000000003	0.41450837498996407	not_mentioned	1.0	not_mentioned	correct	ok	not_mentioned	released	option_probability
Jev	imcs21	test	10122235	symptom_141	10122235	0.0022572900000000003	0.41450837498996407	not_mentioned	1.0	not_mentioned	correct	ok	not_mentioned	released	option_probability
Jev	imcs21	test	10122235	symptom_142	10122235	0.0022572900000000003	0.41450837498996407	not_mentioned	1.0	not_mentioned	correct	ok	not_mentioned	released	option_probability
Jev	imcs21	test	10122235	symptom_143	10122235	0.0022572900000000003	0.41450837498996407	not_mentioned	1.0	not_mentioned	correct	ok	not_mentioned	released	option_probability
Jev	imcs21	test	10122235	symptom_144	10122235	0.0022572900000000003	0.41450837498996407	not_mentioned	1.0	not_mentioned	correct	ok	not_mentioned	released	option_probability
Jev	imcs21	test	10122235	symptom_145	10122235	0.0022572900000000003	0.41450837498996407	not_mentioned	0.99	not_mentioned	correct	ok	not_mentioned	released	option_probability
Jev	imcs21	test	10122235	symptom_146	10122235	0.0022572900000000003	0.41450837498996407	not_mentioned	1.0	not_mentioned	correct	ok	not_mentioned	released	option_probability
Jev	imcs21	test	10122235	symptom_147	10122235	0.0022572900000000003	0.41450837498996407	not_mentioned	1.0	not_mentioned	correct	ok	not_mentioned	released	option_probability
Jev	imcs21	test	10122235	symptom_148	10122235	0.0022572900000000003	0.41450837498996407	not_mentioned	1.0	not_mentioned	correct	ok	not_mentioned	released	option_probability
Jev	imcs21	test	10122235	symptom_149	10122235	0.0022572900000000003	0.41450837498996407	not_mentioned	1.0	not_mentioned	correct	ok	not_mentioned	released	option_probability
Jev	imcs21	test	10122235	symptom_150	10122235	0.0022572900000000003	0.41450837498996407	not_mentioned	1.0	not_mentioned	correct	ok	not_mentioned	released	option_probability
Jev	imcs21	test	10122235	symptom_151	10122235	0.0022572900000000003	0.41450837498996407	not_mentioned	1.0	not_mentioned	correct	ok	not_mentioned	released	option_probability
Jev	imcs21	test	10122235	symptom_152	10122235	0.0022572900000000003	0.41450837498996407	not_mentioned	1.0	not_mentioned	correct	ok	not_mentioned	released	option_probability
Jev	imcs21	test	10122235	symptom_153	10122235	0.0022572900000000003	0.41450837498996407	not_mentioned	1.0	not_mentioned	correct	ok	not_mentioned	released	option_probability
Jev	imcs21	test	10122235	symptom_154	10122235	0.0022572900000000003	0.41450837498996407	uncertain	0.91	not_mentioned	incorrect	ok	not_mentioned	released	option_probability
Jev	imcs21	test	10122235	symptom_155	10122235	0.0022572900000000003	0.41450837498996407	not_mentioned	1.0	not_mentioned	correct	ok	not_mentioned	released	option_probability
Jev	imcs21	test	10122235	symptom_156	10122235	0.0022572900000000003	0.41450837498996407	not_mentioned	1.0	not_mentioned	correct	ok	not_mentioned	released	option_probability
Jev	imcs21	test	10122235	symptom_157	10122235	0.0022572900000000003	0.41450837498996407	not_mentioned	1.0	not_mentioned	correct	ok	not_mentioned	released	option_probability
Jev	imcs21	test	10122235	symptom_158	10122235	0.0022572900000000003	0.41450837498996407	not_mentioned	0.87	not_mentioned	correct	ok	not_mentioned	released	option_probability
Jev	imcs21	test	10122235	symptom_159	10122235	0.0022572900000000003	0.41450837498996407	not_mentioned	1.0	not_mentioned	correct	ok	not_mentioned	released	option_probability
Jev	imcs21	test	10122235	symptom_160	10122235	0.0022572900000000003	0.41450837498996407	not_mentioned	1.0	not_mentioned	correct	ok	not_mentioned	released	option_probability
Jev	imcs21	test	10122235	symptom_161	10122235	0.0022572900000000003	0.41450837498996407	not_mentioned	1.0	not_mentioned	correct	ok	not_mentioned	released	option_probability
Jev	imcs21	test	10122235	symptom_162	10122235	0.0022572900000000003	0.41450837498996407	not_mentioned	1.0	not_mentioned	correct	ok	not_mentioned	released	option_probability
Jev	imcs21	test	10122235	symptom_163	10122235	0.0022572900000000003	0.41450837498996407	not_mentioned	1.0	not_mentioned	correct	ok	not_mentioned	released	option_probability
Jev	imcs21	test	10122235	symptom_164	10122235	0.0022572900000000003	0.41450837498996407	not_mentioned	1.0	not_mentioned	correct	ok	not_mentioned	released	option_probability
Jev	imcs21	test	10122235	symptom_165	10122235	0.0022572900000000003	0.41450837498996407	not_mentioned	1.0	not_mentioned	correct	ok	not_mentioned	released	option_probability
Jev	imcs21	test	10122235	symptom_166	10122235	0.0022572900000000003	0.41450837498996407	not_mentioned	1.0	not_mentioned	correct	ok	not_mentioned	released	option_probability
Jev	imcs21	test	10122235	symptom_167	10122235	0.0022572900000000003	0.41450837498996407	not_mentioned	1.0	not_mentioned	correct	ok	not_mentioned	released	option_probability
Jev	imcs21	test	10122235	symptom_168	10122235	0.0022572900000000003	0.41450837498996407	not_mentioned	1.0	not_mentioned	correct	ok	not_mentioned	released	option_probability
Jev	imcs21	test	10122235	symptom_169	10122235	0.0022572900000000003	0.41450837498996407	not_mentioned	1.0	not_mentioned	correct	ok	not_mentioned	released	option_probability
Jev	imcs21	test	10122235	symptom_170	10122235	0.0022572900000000003	0.41450837498996407	not_mentioned	1.0	not_mentioned	correct	ok	not_mentioned	released	option_probability
Jev	imcs21	test	10122235	symptom_171	10122235	0.0022572900000000003	0.41450837498996407	not_mentioned	1.0	not_mentioned	correct	ok	not_mentioned	released	option_probability
Jev	imcs21	test	10122235	symptom_172	10122235	0.0022572900000000003	0.41450837498996407	not_mentioned	1.0	not_mentioned	correct	ok	not_mentioned	released	option_probability
Jev	imcs21	test	10122235	symptom_173	10122235	0.0022572900000000003	0.41450837498996407	not_mentioned	1.0	not_mentioned	correct	ok	not_mentioned	released	option_probability
Jev	imcs21	test	10122235	symptom_174	10122235	0.0022572900000000003	0.41450837498996407	not_mentioned	1.0	not_mentioned	correct	ok	not_mentioned	released	option_probability
Jev	imcs21	test	10122235	symptom_175	10122235	0.0022572900000000003	0.41450837498996407	not_mentioned	1.0	not_mentioned	correct	ok	not_mentioned	released	option_probability
Jev	imcs21	test	10122235	symptom_176	10122235	0.0022572900000000003	0.41450837498996407	not_mentioned	1.0	not_mentioned	correct	ok	not_mentioned	released	option_probability
Jev	imcs21	test	10122235	symptom_177	10122235	0.0022572900000000003	0.41450837498996407	not_mentioned	1.0	not_mentioned	correct	ok	not_mentioned	released	option_probability
Jev	imcs21	test	10122235	symptom_178	10122235	0.0022572900000000003	0.41450837498996407	not_mentioned	1.0	not_mentioned	correct	ok	not_mentioned	released	option_probability
Jev	imcs21	test	10122235	symptom_179	10122235	0.0022572900000000003	0.41450837498996407	not_mentioned	1.0	not_mentioned	correct	ok	not_mentioned	released	option_probability
Jev	imcs21	test	10122235	symptom_180	10122235	0.0022572900000000003	0.41450837498996407	not_mentioned	1.0	not_mentioned	correct	ok	not_mentioned	released	option_probability
Jev	imcs21	test	10122235	symptom_181	10122235	0.0022572900000000003	0.41450837498996407	not_mentioned	1.0	not_mentioned	correct	ok	not_mentioned	released	option_probability
Jev	imcs21	test	10122235	symptom_182	10122235	0.0022572900000000003	0.41450837498996407	not_mentioned	1.0	not_mentioned	correct	ok	not_mentioned	released	option_probability
Jev	imcs21	test	10122235	symptom_183	10122235	0.0022572900000000003	0.41450837498996407	not_mentioned	1.0	not_mentioned	correct	ok	not_mentioned	released	option_probability
Jev	imcs21	test	10122235	symptom_184	10122235	0.0022572900000000003	0.41450837498996407	not_mentioned	1.0	not_mentioned	correct	ok	not_mentioned	released	option_probability
Jev	imcs21	test	10122235	symptom_185	10122235	0.0022572900000000003	0.41450837498996407	not_mentioned	1.0	not_mentioned	correct	ok	not_mentioned	released	option_probability
Jev	imcs21	test	10122235	symptom_186	10122235	0.0022572900000000003	0.41450837498996407	not_mentioned	1.0	not_mentioned	correct	ok	not_mentioned	released	option_probability
Jev	imcs21	test	10122235	symptom_187	10122235	0.0022572900000000003	0.41450837498996407	not_mentioned	1.0	not_mentioned	correct	ok	not_mentioned	released	option_probability
Jev	imcs21	test	10122235	symptom_188	10122235	0.0022572900000000003	0.41450837498996407	not_mentioned	1.0	not_mentioned	correct	ok	not_mentioned	released	option_probability
Jev	imcs21	test	10122235	symptom_189	10122235	0.0022572900000000003	0.41450837498996407	not_mentioned	1.0	not_mentioned	correct	ok	not_mentioned	released	option_probability
Jev	imcs21	test	10122235	symptom_190	10122235	0.0022572900000000003	0.41450837498996407	not_mentioned	1.0	not_mentioned	correct	ok	not_mentioned	released	option_probability
Jev	imcs21	test	10122235	symptom_191	10122235	0.0022572900000000003	0.41450837498996407	not_mentioned	1.0	not_mentioned	correct	ok	not_mentioned	released	option_probability
Jev	imcs21	test	10122235	symptom_192	10122235	0.0022572900000000003	0.41450837498996407	not_mentioned	1.0	not_mentioned	correct	ok	not_mentioned	released	option_probability
Jev	imcs21	test	10122235	symptom_193	10122235	0.0022572900000000003	0.41450837498996407	not_mentioned	1.0	not_mentioned	correct	ok	not_mentioned	released	option_probability
Jev	imcs21	test	10122235	symptom_194	10122235	0.0022572900000000003	0.41450837498996407	not_mentioned	1.0	not_mentioned	correct	ok	not_mentioned	released	option_probability
Jev	imcs21	test	10122235	symptom_195	10122235	0.0022572900000000003	0.41450837498996407	not_mentioned	1.0	not_mentioned	correct	ok	not_mentioned	released	option_probability
Jev	imcs21	test	10122235	symptom_196	10122235	0.0022572900000000003	0.41450837498996407	not_mentioned	1.0	not_mentioned	correct	ok	not_mentioned	released	option_probability
Jev	imcs21	test	10122235	symptom_197	10122235	0.0022572900000000003	0.41450837498996407	not_mentioned	1.0	not_mentioned	correct	ok	not_mentioned	released	option_probability
Jev	imcs21	test	10122235	symptom_198	10122235	0.0022572900000000003	0.41450837498996407	not_mentioned	1.0	not_mentioned	correct	ok	not_mentioned	released	option_probability
Jev	imcs21	test	10122235	symptom_199	10122235	0.0022572900000000003	0.41450837498996407	not_mentioned	1.0	not_mentioned	correct	ok	not_mentioned	released	option_probability
Jev	imcs21	test	10122235	symptom_200	10122235	0.0022572900000000003	0.41450837498996407	not_mentioned	1.0	not_mentioned	correct	ok	not_mentioned	released	option_probability
Jev	imcs21	test	10122235	symptom_201	10122235	0.0022572900000000003	0.41450837498996407	not_mentioned	0.99	not_mentioned	correct	ok	not_mentioned	released	option_probability
Jev	imcs21	test	10122235	symptom_202	10122235	0.0022572900000000003	0.41450837498996407	not_mentioned	1.0	not_mentioned	correct	ok	not_mentioned	released	option_probability
Jev	imcs21	test	10122235	symptom_203	10122235	0.0022572900000000003	0.41450837498996407	not_mentioned	1.0	not_mentioned	correct	ok	not_mentioned	released	option_probability
Jev	imcs21	test	10122235	symptom_204	10122235	0.0022572900000000003	0.41450837498996407	not_mentioned	1.0	not_mentioned	correct	ok	not_mentioned	released	option_probability
Jev	imcs21	test	10122235	symptom_205	10122235	0.0022572900000000003	0.41450837498996407	not_mentioned	1.0	not_mentioned	correct	ok	not_mentioned	released	option_probability
Jev	imcs21	test	10122235	symptom_206	10122235	0.0022572900000000003	0.41450837498996407	not_mentioned	1.0	not_mentioned	correct	ok	not_mentioned	released	option_probability
Jev	imcs21	test	10122235	symptom_207	10122235	0.0022572900000000003	0.41450837498996407	not_mentioned	1.0	not_mentioned	correct	ok	not_mentioned	released	option_probability
Jev	imcs21	test	10122235	symptom_208	10122235	0.0022572900000000003	0.41450837498996407	negative	0.87	not_mentioned	incorrect	ok	not_mentioned	released	option_probability
Jev	imcs21	test	10122235	symptom_209	10122235	0.0022572900000000003	0.41450837498996407	not_mentioned	1.0	not_mentioned	correct	ok	not_mentioned	released	option_probability
Jev	imcs21	test	10122235	symptom_210	10122235	0.0022572900000000003	0.41450837498996407	not_mentioned	1.0	not_mentioned	correct	ok	not_mentioned	released	option_probability
Jev	imcs21	test	10122235	symptom_211	10122235	0.0022572900000000003	0.41450837498996407	not_mentioned	1.0	not_mentioned	correct	ok	not_mentioned	released	option_probability
Jev	imcs21	test	10122235	symptom_212	10122235	0.0022572900000000003	0.41450837498996407	not_mentioned	1.0	not_mentioned	correct	ok	not_mentioned	released	option_probability
Jev	imcs21	test	10122235	symptom_213	10122235	0.0022572900000000003	0.41450837498996407	not_mentioned	1.0	not_mentioned	correct	ok	not_mentioned	released	option_probability
Jev	imcs21	test	10122235	symptom_214	10122235	0.0022572900000000003	0.41450837498996407	not_mentioned	1.0	not_mentioned	correct	ok	not_mentioned	released	option_probability
Jev	imcs21	test	10122235	symptom_215	10122235	0.0022572900000000003	0.41450837498996407	not_mentioned	0.8	not_mentioned	correct	ok	not_mentioned	released	option_probability
Jev	imcs21	test	10122235	symptom_216	10122235	0.0022572900000000003	0.41450837498996407	not_mentioned	1.0	not_mentioned	correct	ok	not_mentioned	released	option_probability
Jev	imcs21	test	10122235	symptom_217	10122235	0.0022572900000000003	0.41450837498996407	not_mentioned	1.0	not_mentioned	correct	ok	not_mentioned	released	option_probability
Jev	imcs21	test	10122235	symptom_218	10122235	0.0022572900000000003	0.41450837498996407	not_mentioned	1.0	not_mentioned	correct	ok	not_mentioned	released	option_probability
Jev	imcs21	test	10122235	symptom_219	10122235	0.0022572900000000003	0.41450837498996407	not_mentioned	1.0	not_mentioned	correct	ok	not_mentioned	released	option_probability
Jev	imcs21	test	10122235	symptom_220	10122235	0.0022572900000000003	0.41450837498996407	not_mentioned	1.0	not_mentioned	correct	ok	not_mentioned	released	option_probability
Jev	imcs21	test	10122235	symptom_221	10122235	0.0022572900000000003	0.41450837498996407	not_mentioned	1.0	not_mentioned	correct	ok	not_mentioned	released	option_probability
Jev	imcs21	test	10122235	symptom_222	10122235	0.0022572900000000003	0.41450837498996407	not_mentioned	1.0	not_mentioned	correct	ok	not_mentioned	released	option_probability
Jev	imcs21	test	10122235	symptom_223	10122235	0.0022572900000000003	0.41450837498996407	not_mentioned	1.0	not_mentioned	correct	ok	not_mentioned	released	option_probability
Jev	imcs21	test	10122235	symptom_224	10122235	0.0022572900000000003	0.41450837498996407	not_mentioned	1.0	not_mentioned	correct	ok	not_mentioned	released	option_probability
Jev	imcs21	test	10122235	symptom_225	10122235	0.0022572900000000003	0.41450837498996407	not_mentioned	0.99	not_mentioned	correct	ok	not_mentioned	released	option_probability
Jev	imcs21	test	10122235	symptom_226	10122235	0.0022572900000000003	0.41450837498996407	not_mentioned	1.0	not_mentioned	correct	ok	not_mentioned	released	option_probability
Jev	imcs21	test	10122235	symptom_227	10122235	0.0022572900000000003	0.41450837498996407	not_mentioned	1.0	not_mentioned	correct	ok	not_mentioned	released	option_probability
Jev	imcs21	test	10122235	symptom_228	10122235	0.0022572900000000003	0.41450837498996407	not_mentioned	1.0	not_mentioned	correct	ok	not_mentioned	released	option_probability
Jev	imcs21	test	10122235	symptom_229	10122235	0.0022572900000000003	0.41450837498996407	not_mentioned	1.0	not_mentioned	correct	ok	not_mentioned	released	option_probability
Jev	imcs21	test	10122235	symptom_230	10122235	0.0022572900000000003	0.41450837498996407	not_mentioned	1.0	not_mentioned	correct	ok	not_mentioned	released	option_probability
Jev	imcs21	test	10122235	symptom_231	10122235	0.0022572900000000003	0.41450837498996407	not_mentioned	1.0	not_mentioned	correct	ok	not_mentioned	released	option_probability
Jev	imcs21	test	10122235	symptom_232	10122235	0.0022572900000000003	0.41450837498996407	not_mentioned	1.0	not_mentioned	correct	ok	not_mentioned	released	option_probability
Jev	imcs21	test	10122235	symptom_233	10122235	0.0022572900000000003	0.41450837498996407	not_mentioned	1.0	not_mentioned	correct	ok	not_mentioned	released	option_probability
Jev	imcs21	test	10122235	symptom_234	10122235	0.0022572900000000003	0.41450837498996407	not_mentioned	1.0	not_mentioned	correct	ok	not_mentioned	released	option_probability
Jev	imcs21	test	10122235	symptom_235	10122235	0.0022572900000000003	0.41450837498996407	not_mentioned	1.0	not_mentioned	correct	ok	not_mentioned	released	option_probability
Jev	imcs21	test	10122235	symptom_236	10122235	0.0022572900000000003	0.41450837498996407	not_mentioned	1.0	not_mentioned	correct	ok	not_mentioned	released	option_probability
Jev	imcs21	test	10122235	symptom_237	10122235	0.0022572900000000003	0.41450837498996407	not_mentioned	1.0	not_mentioned	correct	ok	not_mentioned	released	option_probability
Jev	imcs21	test	10122235	symptom_238	10122235	0.0022572900000000003	0.41450837498996407	not_mentioned	1.0	not_mentioned	correct	ok	not_mentioned	released	option_probability
Jev	imcs21	test	10122235	symptom_239	10122235	0.0022572900000000003	0.41450837498996407	not_mentioned	1.0	not_mentioned	correct	ok	not_mentioned	released	option_probability
Jev	imcs21	test	10122235	symptom_240	10122235	0.0022572900000000003	0.41450837498996407	not_mentioned	1.0	not_mentioned	correct	ok	not_mentioned	released	option_probability
Jev	imcs21	test	10122235	symptom_241	10122235	0.0022572900000000003	0.41450837498996407	not_mentioned	1.0	not_mentioned	correct	ok	not_mentioned	released	option_probability
Jev	imcs21	test	10122235	symptom_242	10122235	0.0022572900000000003	0.41450837498996407	not_mentioned	1.0	not_mentioned	correct	ok	not_mentioned	released	option_probability
Jev	imcs21	test	10122235	symptom_243	10122235	0.0022572900000000003	0.41450837498996407	not_mentioned	1.0	not_mentioned	correct	ok	not_mentioned	released	option_probability
Jev	imcs21	test	10122235	symptom_244	10122235	0.0022572900000000003	0.41450837498996407	not_mentioned	1.0	not_mentioned	correct	ok	not_mentioned	released	option_probability
Jev	imcs21	test	10122235	symptom_245	10122235	0.0022572900000000003	0.41450837498996407	positive	0.98	not_mentioned	incorrect	ok	not_mentioned	released	option_probability
Jev	imcs21	test	10122235	symptom_246	10122235	0.0022572900000000003	0.41450837498996407	not_mentioned	1.0	not_mentioned	correct	ok	not_mentioned	released	option_probability
Jev	imcs21	test	10122235	symptom_247	10122235	0.0022572900000000003	0.41450837498996407	not_mentioned	1.0	not_mentioned	correct	ok	not_mentioned	released	option_probability
Jev	imcs21	test	10122235	symptom_248	10122235	0.0022572900000000003	0.41450837498996407	not_mentioned	1.0	not_mentioned	correct	ok	not_mentioned	released	option_probability
Jev	imcs21	test	10122235	symptom_249	10122235	0.0022572900000000003	0.41450837498996407	not_mentioned	1.0	not_mentioned	correct	ok	not_mentioned	released	option_probability
Jev	imcs21	test	10122235	symptom_250	10122235	0.0022572900000000003	0.41450837498996407	not_mentioned	1.0	not_mentioned	correct	ok	not_mentioned	released	option_probability
Jev	imcs21	test	10122235	symptom_251	10122235	0.0022572900000000003	0.41450837498996407	not_mentioned	1.0	not_mentioned	correct	ok	not_mentioned	released	option_probability
Jev	imcs21	test	10122235	symptom_252	10122235	0.0022572900000000003	0.41450837498996407	not_mentioned	1.0	not_mentioned	correct	ok	not_mentioned	released	option_probability
Jev	imcs21	test	10122235	symptom_253	10122235	0.0022572900000000003	0.41450837498996407	not_mentioned	1.0	not_mentioned	correct	ok	not_mentioned	released	option_probability
Jev	imcs21	test	10122235	symptom_254	10122235	0.0022572900000000003	0.41450837498996407	not_mentioned	1.0	not_mentioned	correct	ok	not_mentioned	released	option_probability
Jev	imcs21	test	10122235	symptom_255	10122235	0.0022572900000000003	0.41450837498996407	not_mentioned	1.0	not_mentioned	correct	ok	not_mentioned	released	option_probability
Jev	imcs21	test	10122235	symptom_256	10122235	0.0022572900000000003	0.41450837498996407	not_mentioned	0.5800000000000001	not_mentioned	correct	ok	not_mentioned	released	option_probability
Jev	imcs21	test	10122235	symptom_257	10122235	0.0022572900000000003	0.41450837498996407	not_mentioned	1.0	not_mentioned	correct	ok	not_mentioned	released	option_probability
Jev	imcs21	test	10122235	symptom_258	10122235	0.0022572900000000003	0.41450837498996407	not_mentioned	1.0	not_mentioned	correct	ok	not_mentioned	released	option_probability
Jev	imcs21	test	10122235	symptom_259	10122235	0.0022572900000000003	0.41450837498996407	not_mentioned	1.0	not_mentioned	correct	ok	not_mentioned	released	option_probability
Jev	imcs21	test	10122235	symptom_260	10122235	0.0022572900000000003	0.41450837498996407	not_mentioned	0.74	not_mentioned	correct	ok	not_mentioned	released	option_probability
Jev	imcs21	test	10122235	symptom_261	10122235	0.0022572900000000003	0.41450837498996407	not_mentioned	1.0	not_mentioned	correct	ok	not_mentioned	released	option_probability
Jev	imcs21	test	10122235	symptom_262	10122235	0.0022572900000000003	0.41450837498996407	not_mentioned	1.0	not_mentioned	correct	ok	not_mentioned	released	option_probability
Jev	imcs21	test	10122235	symptom_263	10122235	0.0022572900000000003	0.41450837498996407	not_mentioned	1.0	not_mentioned	correct	ok	not_mentioned	released	option_probability
Jev	imcs21	test	10122235	symptom_264	10122235	0.0022572900000000003	0.41450837498996407	not_mentioned	1.0	not_mentioned	correct	ok	not_mentioned	released	option_probability
Jev	imcs21	test	10122235	symptom_265	10122235	0.0022572900000000003	0.41450837498996407	not_mentioned	1.0	not_mentioned	correct	ok	not_mentioned	released	option_probability
Jev	imcs21	test	10122235	symptom_266	10122235	0.0022572900000000003	0.41450837498996407	not_mentioned	1.0	not_mentioned	correct	ok	not_mentioned	released	option_probability
Jev	imcs21	test	10122235	symptom_267	10122235	0.0022572900000000003	0.41450837498996407	not_mentioned	1.0	not_mentioned	correct	ok	not_mentioned	released	option_probability
Jev	imcs21	test	10122235	symptom_268	10122235	0.0022572900000000003	0.41450837498996407	not_mentioned	1.0	not_mentioned	correct	ok	not_mentioned	released	option_probability
Jev	imcs21	test	10122235	symptom_269	10122235	0.0022572900000000003	0.41450837498996407	not_mentioned	1.0	not_mentioned	correct	ok	not_mentioned	released	option_probability
Jev	imcs21	test	10122235	symptom_270	10122235	0.0022572900000000003	0.41450837498996407	not_mentioned	1.0	not_mentioned	correct	ok	not_mentioned	released	option_probability
Jev	imcs21	test	10122235	symptom_271	10122235	0.0022572900000000003	0.41450837498996407	not_mentioned	1.0	not_mentioned	correct	ok	not_mentioned	released	option_probability
Jev	imcs21	test	10122235	symptom_272	10122235	0.0022572900000000003	0.41450837498996407	not_mentioned	1.0	not_mentioned	correct	ok	not_mentioned	released	option_probability
Jev	imcs21	test	10122235	symptom_273	10122235	0.0022572900000000003	0.41450837498996407	not_mentioned	1.0	not_mentioned	correct	ok	not_mentioned	released	option_probability
Jev	imcs21	test	10122235	symptom_274	10122235	0.0022572900000000003	0.41450837498996407	not_mentioned	1.0	not_mentioned	correct	ok	not_mentioned	released	option_probability
Jev	imcs21	test	10122235	symptom_275	10122235	0.0022572900000000003	0.41450837498996407	not_mentioned	1.0	not_mentioned	correct	ok	not_mentioned	released	option_probability
Jev	imcs21	test	10122235	symptom_276	10122235	0.0022572900000000003	0.41450837498996407	not_mentioned	1.0	not_mentioned	correct	ok	not_mentioned	released	option_probability
Jev	imcs21	test	10122235	symptom_277	10122235	0.0022572900000000003	0.41450837498996407	not_mentioned	1.0	not_mentioned	correct	ok	not_mentioned	released	option_probability
Jev	imcs21	test	10122235	symptom_278	10122235	0.0022572900000000003	0.41450837498996407	not_mentioned	1.0	not_mentioned	correct	ok	not_mentioned	released	option_probability
Jev	imcs21	test	10122235	symptom_279	10122235	0.0022572900000000003	0.41450837498996407	not_mentioned	1.0	not_mentioned	correct	ok	not_mentioned	released	option_probability
Jev	imcs21	test	10122235	symptom_280	10122235	0.0022572900000000003	0.41450837498996407	not_mentioned	1.0	not_mentioned	correct	ok	not_mentioned	released	option_probability
Jev	imcs21	test	10122235	symptom_281	10122235	0.0022572900000000003	0.41450837498996407	not_mentioned	1.0	not_mentioned	correct	ok	not_mentioned	released	option_probability
Jev	imcs21	test	10122235	symptom_282	10122235	0.0022572900000000003	0.41450837498996407	not_mentioned	1.0	not_mentioned	correct	ok	not_mentioned	released	option_probability
Jev	imcs21	test	10122235	symptom_283	10122235	0.0022572900000000003	0.41450837498996407	not_mentioned	1.0	not_mentioned	correct	ok	not_mentioned	released	option_probability
Jev	imcs21	test	10122235	symptom_284	10122235	0.0022572900000000003	0.41450837498996407	not_mentioned	1.0	not_mentioned	correct	ok	not_mentioned	released	option_probability
Jev	imcs21	test	10122235	symptom_285	10122235	0.0022572900000000003	0.41450837498996407	not_mentioned	1.0	not_mentioned	correct	ok	not_mentioned	released	option_probability
Jev	imcs21	test	10122235	symptom_286	10122235	0.0022572900000000003	0.41450837498996407	not_mentioned	1.0	not_mentioned	correct	ok	not_mentioned	released	option_probability
Jev	imcs21	test	10122235	symptom_287	10122235	0.0022572900000000003	0.41450837498996407	not_mentioned	1.0	not_mentioned	correct	ok	not_mentioned	released	option_probability
Jev	imcs21	test	10122235	symptom_288	10122235	0.0022572900000000003	0.41450837498996407	not_mentioned	1.0	not_mentioned	correct	ok	not_mentioned	released	option_probability
Jev	imcs21	test	10122235	symptom_289	10122235	0.0022572900000000003	0.41450837498996407	not_mentioned	1.0	not_mentioned	correct	ok	not_mentioned	released	option_probability
Jev	imcs21	test	10122235	symptom_290	10122235	0.0022572900000000003	0.41450837498996407	not_mentioned	1.0	not_mentioned	correct	ok	not_mentioned	released	option_probability
Jev	imcs21	test	10122235	symptom_291	10122235	0.0022572900000000003	0.41450837498996407	not_mentioned	1.0	not_mentioned	correct	ok	not_mentioned	released	option_probability
Jev	imcs21	test	10122235	symptom_292	10122235	0.0022572900000000003	0.41450837498996407	not_mentioned	1.0	not_mentioned	correct	ok	not_mentioned	released	option_probability
Jev	imcs21	test	10122235	symptom_293	10122235	0.0022572900000000003	0.41450837498996407	not_mentioned	1.0	not_mentioned	correct	ok	not_mentioned	released	option_probability
Jev	imcs21	test	10122235	symptom_294	10122235	0.0022572900000000003	0.41450837498996407	not_mentioned	1.0	not_mentioned	correct	ok	not_mentioned	released	option_probability
Jev	imcs21	test	10122235	symptom_295	10122235	0.0022572900000000003	0.41450837498996407	not_mentioned	1.0	not_mentioned	correct	ok	not_mentioned	released	option_probability
Jev	imcs21	test	10122235	symptom_296	10122235	0.0022572900000000003	0.41450837498996407	not_mentioned	1.0	not_mentioned	correct	ok	not_mentioned	released	option_probability
Jev	imcs21	test	10122235	symptom_297	10122235	0.0022572900000000003	0.41450837498996407	not_mentioned	1.0	not_mentioned	correct	ok	not_mentioned	released	option_probability
Jev	imcs21	test	10122235	symptom_298	10122235	0.0022572900000000003	0.41450837498996407	not_mentioned	1.0	not_mentioned	correct	ok	not_mentioned	released	option_probability
Jev	imcs21	test	10122235	symptom_299	10122235	0.0022572900000000003	0.41450837498996407	not_mentioned	1.0	not_mentioned	correct	ok	not_mentioned	released	option_probability
Jev	imcs21	test	10122235	symptom_300	10122235	0.0022572900000000003	0.41450837498996407	not_mentioned	1.0	not_mentioned	correct	ok	not_mentioned	released	option_probability
Jev	imcs21	test	10122235	symptom_301	10122235	0.0022572900000000003	0.41450837498996407	not_mentioned	1.0	not_mentioned	correct	ok	not_mentioned	released	option_probability
Jev	imcs21	test	10122235	symptom_302	10122235	0.0022572900000000003	0.41450837498996407	not_mentioned	1.0	not_mentioned	correct	ok	not_mentioned	released	option_probability
Jev	imcs21	test	10122235	symptom_303	10122235	0.0022572900000000003	0.41450837498996407	not_mentioned	1.0	not_mentioned	correct	ok	not_mentioned	released	option_probability
Jev	imcs21	test	10122235	symptom_304	10122235	0.0022572900000000003	0.41450837498996407	not_mentioned	1.0	not_mentioned	correct	ok	not_mentioned	released	option_probability
Jev	imcs21	test	10122235	symptom_305	10122235	0.0022572900000000003	0.41450837498996407	not_mentioned	1.0	not_mentioned	correct	ok	not_mentioned	released	option_probability
Jev	imcs21	test	10122235	symptom_306	10122235	0.0022572900000000003	0.41450837498996407	not_mentioned	1.0	not_mentioned	correct	ok	not_mentioned	released	option_probability
Jev	imcs21	test	10122235	symptom_307	10122235	0.0022572900000000003	0.41450837498996407	not_mentioned	1.0	not_mentioned	correct	ok	not_mentioned	released	option_probability
Jev	imcs21	test	10122235	symptom_308	10122235	0.0022572900000000003	0.41450837498996407	not_mentioned	1.0	not_mentioned	correct	ok	not_mentioned	released	option_probability
Jev	imcs21	test	10122235	symptom_309	10122235	0.0022572900000000003	0.41450837498996407	not_mentioned	1.0	not_mentioned	correct	ok	not_mentioned	released	option_probability
Jev	imcs21	test	10122235	symptom_310	10122235	0.0022572900000000003	0.41450837498996407	not_mentioned	1.0	not_mentioned	correct	ok	not_mentioned	released	option_probability
Jev	imcs21	test	10122235	symptom_311	10122235	0.0022572900000000003	0.41450837498996407	not_mentioned	1.0	not_mentioned	correct	ok	not_mentioned	released	option_probability
Jev	imcs21	test	10122235	symptom_312	10122235	0.0022572900000000003	0.41450837498996407	not_mentioned	1.0	not_mentioned	correct	ok	not_mentioned	released	option_probability
Jev	imcs21	test	10122235	symptom_313	10122235	0.0022572900000000003	0.41450837498996407	not_mentioned	1.0	not_mentioned	correct	ok	not_mentioned	released	option_probability
Jev	imcs21	test	10122235	symptom_314	10122235	0.0022572900000000003	0.41450837498996407	not_mentioned	0.74	not_mentioned	correct	ok	not_mentioned	released	option_probability
Jev	imcs21	test	10122235	symptom_315	10122235	0.0022572900000000003	0.41450837498996407	not_mentioned	1.0	not_mentioned	correct	ok	not_mentioned	released	option_probability
Jev	imcs21	test	10122235	symptom_316	10122235	0.0022572900000000003	0.41450837498996407	not_mentioned	1.0	not_mentioned	correct	ok	not_mentioned	released	option_probability
Jev	imcs21	test	10122235	symptom_317	10122235	0.0022572900000000003	0.41450837498996407	not_mentioned	1.0	not_mentioned	correct	ok	not_mentioned	released	option_probability
Jev	imcs21	test	10122235	symptom_318	10122235	0.0022572900000000003	0.41450837498996407	not_mentioned	1.0	not_mentioned	correct	ok	not_mentioned	released	option_probability
Jev	imcs21	test	10122235	symptom_319	10122235	0.0022572900000000003	0.41450837498996407	not_mentioned	1.0	not_mentioned	correct	ok	not_mentioned	released	option_probability
Jev	imcs21	test	10122235	symptom_320	10122235	0.0022572900000000003	0.41450837498996407	not_mentioned	1.0	not_mentioned	correct	ok	not_mentioned	released	option_probability
Jev	imcs21	test	10122235	symptom_321	10122235	0.0022572900000000003	0.41450837498996407	not_mentioned	1.0	not_mentioned	correct	ok	not_mentioned	released	option_probability
Jev	imcs21	test	10122235	symptom_322	10122235	0.0022572900000000003	0.41450837498996407	not_mentioned	1.0	not_mentioned	correct	ok	not_mentioned	released	option_probability
Jev	imcs21	test	10122235	symptom_323	10122235	0.0022572900000000003	0.41450837498996407	not_mentioned	1.0	not_mentioned	correct	ok	not_mentioned	released	option_probability
Jev	imcs21	test	10122235	symptom_324	10122235	0.0022572900000000003	0.41450837498996407	not_mentioned	1.0	not_mentioned	correct	ok	not_mentioned	released	option_probability
Jev	imcs21	test	10122235	symptom_325	10122235	0.0022572900000000003	0.41450837498996407	not_mentioned	1.0	not_mentioned	correct	ok	not_mentioned	released	option_probability
Jev	imcs21	test	10122235	symptom_326	10122235	0.0022572900000000003	0.41450837498996407	not_mentioned	1.0	not_mentioned	correct	ok	not_mentioned	released	option_probability
Jev	imcs21	test	10122235	symptom_327	10122235	0.0022572900000000003	0.41450837498996407	not_mentioned	1.0	not_mentioned	correct	ok	not_mentioned	released	option_probability
Jev	imcs21	test	10122235	symptom_328	10122235	0.0022572900000000003	0.41450837498996407	not_mentioned	1.0	not_mentioned	correct	ok	not_mentioned	released	option_probability
Jev	imcs21	test	10122235	symptom_329	10122235	0.0022572900000000003	0.41450837498996407	not_mentioned	1.0	not_mentioned	correct	ok	not_mentioned	released	option_probability
Jev	imcs21	test	10122235	symptom_330	10122235	0.0022572900000000003	0.41450837498996407	not_mentioned	1.0	not_mentioned	correct	ok	not_mentioned	released	option_probability
Jev	imcs21	test	10122381	symptom_000	10122381	0.0022619520000000002	1.4831763330148533	positive	1.0	positive	correct	ok	positive	released	option_probability
Jev	imcs21	test	10122381	symptom_001	10122381	0.0022619520000000002	1.4831763330148533	not_mentioned	1.0	not_mentioned	correct	ok	not_mentioned	released	option_probability
Jev	imcs21	test	10122381	symptom_002	10122381	0.0022619520000000002	1.4831763330148533	not_mentioned	1.0	not_mentioned	correct	ok	not_mentioned	released	option_probability
Jev	imcs21	test	10122381	symptom_003	10122381	0.0022619520000000002	1.4831763330148533	negative	0.81	positive	incorrect	ok	positive	released	option_probability
Jev	imcs21	test	10122381	symptom_004	10122381	0.0022619520000000002	1.4831763330148533	positive	0.94	positive	correct	ok	positive	released	option_probability
Jev	imcs21	test	10122381	symptom_005	10122381	0.0022619520000000002	1.4831763330148533	not_mentioned	1.0	not_mentioned	correct	ok	not_mentioned	released	option_probability
Jev	imcs21	test	10122381	symptom_006	10122381	0.0022619520000000002	1.4831763330148533	not_mentioned	1.0	not_mentioned	correct	ok	not_mentioned	released	option_probability
Jev	imcs21	test	10122381	symptom_007	10122381	0.0022619520000000002	1.4831763330148533	not_mentioned	1.0	not_mentioned	correct	ok	not_mentioned	released	option_probability
Jev	imcs21	test	10122381	symptom_008	10122381	0.0022619520000000002	1.4831763330148533	positive	0.66	positive	correct	ok	positive	released	option_probability
Jev	imcs21	test	10122381	symptom_009	10122381	0.0022619520000000002	1.4831763330148533	not_mentioned	1.0	not_mentioned	correct	ok	not_mentioned	released	option_probability
Jev	imcs21	test	10122381	symptom_010	10122381	0.0022619520000000002	1.4831763330148533	not_mentioned	1.0	not_mentioned	correct	ok	not_mentioned	released	option_probability
Jev	imcs21	test	10122381	symptom_011	10122381	0.0022619520000000002	1.4831763330148533	not_mentioned	1.0	not_mentioned	correct	ok	not_mentioned	released	option_probability
Jev	imcs21	test	10122381	symptom_012	10122381	0.0022619520000000002	1.4831763330148533	positive	0.93	positive	correct	ok	positive	released	option_probability
Jev	imcs21	test	10122381	symptom_013	10122381	0.0022619520000000002	1.4831763330148533	positive	1.0	positive	correct	ok	positive	released	option_probability
Jev	imcs21	test	10122381	symptom_014	10122381	0.0022619520000000002	1.4831763330148533	not_mentioned	0.96	not_mentioned	correct	ok	not_mentioned	released	option_probability
Jev	imcs21	test	10122381	symptom_015	10122381	0.0022619520000000002	1.4831763330148533	not_mentioned	1.0	not_mentioned	correct	ok	not_mentioned	released	option_probability
Jev	imcs21	test	10122381	symptom_016	10122381	0.0022619520000000002	1.4831763330148533	not_mentioned	1.0	not_mentioned	correct	ok	not_mentioned	released	option_probability
Jev	imcs21	test	10122381	symptom_017	10122381	0.0022619520000000002	1.4831763330148533	not_mentioned	0.94	not_mentioned	correct	ok	not_mentioned	released	option_probability
Jev	imcs21	test	10122381	symptom_018	10122381	0.0022619520000000002	1.4831763330148533	not_mentioned	1.0	not_mentioned	correct	ok	not_mentioned	released	option_probability
Jev	imcs21	test	10122381	symptom_019	10122381	0.0022619520000000002	1.4831763330148533	not_mentioned	1.0	not_mentioned	correct	ok	not_mentioned	released	option_probability
Jev	imcs21	test	10122381	symptom_020	10122381	0.0022619520000000002	1.4831763330148533	not_mentioned	0.67	not_mentioned	correct	ok	not_mentioned	released	option_probability
Jev	imcs21	test	10122381	symptom_021	10122381	0.0022619520000000002	1.4831763330148533	not_mentioned	1.0	not_mentioned	correct	ok	not_mentioned	released	option_probability
Jev	imcs21	test	10122381	symptom_022	10122381	0.0022619520000000002	1.4831763330148533	not_mentioned	0.91	not_mentioned	correct	ok	not_mentioned	released	option_probability
Jev	imcs21	test	10122381	symptom_023	10122381	0.0022619520000000002	1.4831763330148533	not_mentioned	1.0	not_mentioned	correct	ok	not_mentioned	released	option_probability
Jev	imcs21	test	10122381	symptom_024	10122381	0.0022619520000000002	1.4831763330148533	not_mentioned	1.0	not_mentioned	correct	ok	not_mentioned	released	option_probability
Jev	imcs21	test	10122381	symptom_025	10122381	0.0022619520000000002	1.4831763330148533	not_mentioned	1.0	not_mentioned	correct	ok	not_mentioned	released	option_probability
Jev	imcs21	test	10122381	symptom_026	10122381	0.0022619520000000002	1.4831763330148533	not_mentioned	0.99	not_mentioned	correct	ok	not_mentioned	released	option_probability
Jev	imcs21	test	10122381	symptom_027	10122381	0.0022619520000000002	1.4831763330148533	not_mentioned	1.0	not_mentioned	correct	ok	not_mentioned	released	option_probability
Jev	imcs21	test	10122381	symptom_028	10122381	0.0022619520000000002	1.4831763330148533	not_mentioned	1.0	not_mentioned	correct	ok	not_mentioned	released	option_probability
Jev	imcs21	test	10122381	symptom_029	10122381	0.0022619520000000002	1.4831763330148533	not_mentioned	1.0	not_mentioned	correct	ok	not_mentioned	released	option_probability
Jev	imcs21	test	10122381	symptom_030	10122381	0.0022619520000000002	1.4831763330148533	not_mentioned	1.0	not_mentioned	correct	ok	not_mentioned	released	option_probability
Jev	imcs21	test	10122381	symptom_031	10122381	0.0022619520000000002	1.4831763330148533	not_mentioned	1.0	not_mentioned	correct	ok	not_mentioned	released	option_probability
Jev	imcs21	test	10122381	symptom_032	10122381	0.0022619520000000002	1.4831763330148533	not_mentioned	0.92	not_mentioned	correct	ok	not_mentioned	released	option_probability
Jev	imcs21	test	10122381	symptom_033	10122381	0.0022619520000000002	1.4831763330148533	not_mentioned	1.0	not_mentioned	correct	ok	not_mentioned	released	option_probability
Jev	imcs21	test	10122381	symptom_034	10122381	0.0022619520000000002	1.4831763330148533	positive	0.99	positive	correct	ok	positive	released	option_probability
Jev	imcs21	test	10122381	symptom_035	10122381	0.0022619520000000002	1.4831763330148533	not_mentioned	1.0	not_mentioned	correct	ok	not_mentioned	released	option_probability
Jev	imcs21	test	10122381	symptom_036	10122381	0.0022619520000000002	1.4831763330148533	not_mentioned	1.0	not_mentioned	correct	ok	not_mentioned	released	option_probability
Jev	imcs21	test	10122381	symptom_037	10122381	0.0022619520000000002	1.4831763330148533	not_mentioned	0.99	not_mentioned	correct	ok	not_mentioned	released	option_probability
Jev	imcs21	test	10122381	symptom_038	10122381	0.0022619520000000002	1.4831763330148533	not_mentioned	1.0	not_mentioned	correct	ok	not_mentioned	released	option_probability
Jev	imcs21	test	10122381	symptom_039	10122381	0.0022619520000000002	1.4831763330148533	not_mentioned	1.0	not_mentioned	correct	ok	not_mentioned	released	option_probability
Jev	imcs21	test	10122381	symptom_040	10122381	0.0022619520000000002	1.4831763330148533	not_mentioned	1.0	not_mentioned	correct	ok	not_mentioned	released	option_probability
Jev	imcs21	test	10122381	symptom_041	10122381	0.0022619520000000002	1.4831763330148533	not_mentioned	1.0	not_mentioned	correct	ok	not_mentioned	released	option_probability
Jev	imcs21	test	10122381	symptom_042	10122381	0.0022619520000000002	1.4831763330148533	not_mentioned	1.0	not_mentioned	correct	ok	not_mentioned	released	option_probability
Jev	imcs21	test	10122381	symptom_043	10122381	0.0022619520000000002	1.4831763330148533	not_mentioned	0.9400000000000001	not_mentioned	correct	ok	not_mentioned	released	option_probability
Jev	imcs21	test	10122381	symptom_044	10122381	0.0022619520000000002	1.4831763330148533	positive	0.8	not_mentioned	incorrect	ok	not_mentioned	released	option_probability
Jev	imcs21	test	10122381	symptom_045	10122381	0.0022619520000000002	1.4831763330148533	not_mentioned	1.0	not_mentioned	correct	ok	not_mentioned	released	option_probability
Jev	imcs21	test	10122381	symptom_046	10122381	0.0022619520000000002	1.4831763330148533	not_mentioned	1.0	not_mentioned	correct	ok	not_mentioned	released	option_probability
Jev	imcs21	test	10122381	symptom_047	10122381	0.0022619520000000002	1.4831763330148533	not_mentioned	0.91	not_mentioned	correct	ok	not_mentioned	released	option_probability
Jev	imcs21	test	10122381	symptom_048	10122381	0.0022619520000000002	1.4831763330148533	not_mentioned	1.0	not_mentioned	correct	ok	not_mentioned	released	option_probability
Jev	imcs21	test	10122381	symptom_049	10122381	0.0022619520000000002	1.4831763330148533	not_mentioned	1.0	not_mentioned	correct	ok	not_mentioned	released	option_probability
Jev	imcs21	test	10122381	symptom_050	10122381	0.0022619520000000002	1.4831763330148533	not_mentioned	1.0	not_mentioned	correct	ok	not_mentioned	released	option_probability
Jev	imcs21	test	10122381	symptom_051	10122381	0.0022619520000000002	1.4831763330148533	not_mentioned	1.0	not_mentioned	correct	ok	not_mentioned	released	option_probability
Jev	imcs21	test	10122381	symptom_052	10122381	0.0022619520000000002	1.4831763330148533	not_mentioned	1.0	not_mentioned	correct	ok	not_mentioned	released	option_probability
Jev	imcs21	test	10122381	symptom_053	10122381	0.0022619520000000002	1.4831763330148533	not_mentioned	1.0	not_mentioned	correct	ok	not_mentioned	released	option_probability
Jev	imcs21	test	10122381	symptom_054	10122381	0.0022619520000000002	1.4831763330148533	not_mentioned	1.0	not_mentioned	correct	ok	not_mentioned	released	option_probability
Jev	imcs21	test	10122381	symptom_055	10122381	0.0022619520000000002	1.4831763330148533	not_mentioned	1.0	not_mentioned	correct	ok	not_mentioned	released	option_probability
Jev	imcs21	test	10122381	symptom_056	10122381	0.0022619520000000002	1.4831763330148533	not_mentioned	1.0	not_mentioned	correct	ok	not_mentioned	released	option_probability
Jev	imcs21	test	10122381	symptom_057	10122381	0.0022619520000000002	1.4831763330148533	not_mentioned	1.0	not_mentioned	correct	ok	not_mentioned	released	option_probability
Jev	imcs21	test	10122381	symptom_058	10122381	0.0022619520000000002	1.4831763330148533	not_mentioned	0.98	not_mentioned	correct	ok	not_mentioned	released	option_probability
Jev	imcs21	test	10122381	symptom_059	10122381	0.0022619520000000002	1.4831763330148533	not_mentioned	1.0	not_mentioned	correct	ok	not_mentioned	released	option_probability
Jev	imcs21	test	10122381	symptom_060	10122381	0.0022619520000000002	1.4831763330148533	positive	0.81	not_mentioned	incorrect	ok	not_mentioned	released	option_probability
Jev	imcs21	test	10122381	symptom_061	10122381	0.0022619520000000002	1.4831763330148533	not_mentioned	1.0	not_mentioned	correct	ok	not_mentioned	released	option_probability
Jev	imcs21	test	10122381	symptom_062	10122381	0.0022619520000000002	1.4831763330148533	not_mentioned	1.0	not_mentioned	correct	ok	not_mentioned	released	option_probability
Jev	imcs21	test	10122381	symptom_063	10122381	0.0022619520000000002	1.4831763330148533	not_mentioned	0.99	not_mentioned	correct	ok	not_mentioned	released	option_probability
Jev	imcs21	test	10122381	symptom_064	10122381	0.0022619520000000002	1.4831763330148533	not_mentioned	1.0	not_mentioned	correct	ok	not_mentioned	released	option_probability
Jev	imcs21	test	10122381	symptom_065	10122381	0.0022619520000000002	1.4831763330148533	not_mentioned	1.0	not_mentioned	correct	ok	not_mentioned	released	option_probability
Jev	imcs21	test	10122381	symptom_066	10122381	0.0022619520000000002	1.4831763330148533	not_mentioned	1.0	not_mentioned	correct	ok	not_mentioned	released	option_probability
Jev	imcs21	test	10122381	symptom_067	10122381	0.0022619520000000002	1.4831763330148533	not_mentioned	1.0	not_mentioned	correct	ok	not_mentioned	released	option_probability
Jev	imcs21	test	10122381	symptom_068	10122381	0.0022619520000000002	1.4831763330148533	not_mentioned	1.0	not_mentioned	correct	ok	not_mentioned	released	option_probability
Jev	imcs21	test	10122381	symptom_069	10122381	0.0022619520000000002	1.4831763330148533	not_mentioned	1.0	not_mentioned	correct	ok	not_mentioned	released	option_probability
Jev	imcs21	test	10122381	symptom_070	10122381	0.0022619520000000002	1.4831763330148533	not_mentioned	1.0	not_mentioned	correct	ok	not_mentioned	released	option_probability
Jev	imcs21	test	10122381	symptom_071	10122381	0.0022619520000000002	1.4831763330148533	not_mentioned	1.0	not_mentioned	correct	ok	not_mentioned	released	option_probability
Jev	imcs21	test	10122381	symptom_072	10122381	0.0022619520000000002	1.4831763330148533	not_mentioned	1.0	not_mentioned	correct	ok	not_mentioned	released	option_probability
Jev	imcs21	test	10122381	symptom_073	10122381	0.0022619520000000002	1.4831763330148533	not_mentioned	1.0	not_mentioned	correct	ok	not_mentioned	released	option_probability
Jev	imcs21	test	10122381	symptom_074	10122381	0.0022619520000000002	1.4831763330148533	not_mentioned	1.0	not_mentioned	correct	ok	not_mentioned	released	option_probability
Jev	imcs21	test	10122381	symptom_075	10122381	0.0022619520000000002	1.4831763330148533	not_mentioned	1.0	not_mentioned	correct	ok	not_mentioned	released	option_probability
Jev	imcs21	test	10122381	symptom_076	10122381	0.0022619520000000002	1.4831763330148533	not_mentioned	1.0	not_mentioned	correct	ok	not_mentioned	released	option_probability
Jev	imcs21	test	10122381	symptom_077	10122381	0.0022619520000000002	1.4831763330148533	not_mentioned	0.99	not_mentioned	correct	ok	not_mentioned	released	option_probability
Jev	imcs21	test	10122381	symptom_078	10122381	0.0022619520000000002	1.4831763330148533	not_mentioned	1.0	not_mentioned	correct	ok	not_mentioned	released	option_probability
Jev	imcs21	test	10122381	symptom_079	10122381	0.0022619520000000002	1.4831763330148533	not_mentioned	1.0	not_mentioned	correct	ok	not_mentioned	released	option_probability
Jev	imcs21	test	10122381	symptom_080	10122381	0.0022619520000000002	1.4831763330148533	not_mentioned	0.99	not_mentioned	correct	ok	not_mentioned	released	option_probability
Jev	imcs21	test	10122381	symptom_081	10122381	0.0022619520000000002	1.4831763330148533	not_mentioned	1.0	not_mentioned	correct	ok	not_mentioned	released	option_probability
Jev	imcs21	test	10122381	symptom_082	10122381	0.0022619520000000002	1.4831763330148533	not_mentioned	1.0	not_mentioned	correct	ok	not_mentioned	released	option_probability
Jev	imcs21	test	10122381	symptom_083	10122381	0.0022619520000000002	1.4831763330148533	not_mentioned	1.0	not_mentioned	correct	ok	not_mentioned	released	option_probability
Jev	imcs21	test	10122381	symptom_084	10122381	0.0022619520000000002	1.4831763330148533	not_mentioned	1.0	not_mentioned	correct	ok	not_mentioned	released	option_probability
Jev	imcs21	test	10122381	symptom_085	10122381	0.0022619520000000002	1.4831763330148533	not_mentioned	1.0	not_mentioned	correct	ok	not_mentioned	released	option_probability
Jev	imcs21	test	10122381	symptom_086	10122381	0.0022619520000000002	1.4831763330148533	not_mentioned	0.89	not_mentioned	correct	ok	not_mentioned	released	option_probability
Jev	imcs21	test	10122381	symptom_087	10122381	0.0022619520000000002	1.4831763330148533	not_mentioned	1.0	not_mentioned	correct	ok	not_mentioned	released	option_probability
Jev	imcs21	test	10122381	symptom_088	10122381	0.0022619520000000002	1.4831763330148533	not_mentioned	1.0	not_mentioned	correct	ok	not_mentioned	released	option_probability
Jev	imcs21	test	10122381	symptom_089	10122381	0.0022619520000000002	1.4831763330148533	not_mentioned	0.9	not_mentioned	correct	ok	not_mentioned	released	option_probability
Jev	imcs21	test	10122381	symptom_090	10122381	0.0022619520000000002	1.4831763330148533	not_mentioned	1.0	not_mentioned	correct	ok	not_mentioned	released	option_probability
Jev	imcs21	test	10122381	symptom_091	10122381	0.0022619520000000002	1.4831763330148533	not_mentioned	1.0	not_mentioned	correct	ok	not_mentioned	released	option_probability
Jev	imcs21	test	10122381	symptom_092	10122381	0.0022619520000000002	1.4831763330148533	not_mentioned	1.0	not_mentioned	correct	ok	not_mentioned	released	option_probability
Jev	imcs21	test	10122381	symptom_093	10122381	0.0022619520000000002	1.4831763330148533	not_mentioned	1.0	not_mentioned	correct	ok	not_mentioned	released	option_probability
Jev	imcs21	test	10122381	symptom_094	10122381	0.0022619520000000002	1.4831763330148533	not_mentioned	1.0	not_mentioned	correct	ok	not_mentioned	released	option_probability
Jev	imcs21	test	10122381	symptom_095	10122381	0.0022619520000000002	1.4831763330148533	not_mentioned	1.0	not_mentioned	correct	ok	not_mentioned	released	option_probability
Jev	imcs21	test	10122381	symptom_096	10122381	0.0022619520000000002	1.4831763330148533	not_mentioned	1.0	not_mentioned	correct	ok	not_mentioned	released	option_probability
Jev	imcs21	test	10122381	symptom_097	10122381	0.0022619520000000002	1.4831763330148533	not_mentioned	1.0	not_mentioned	correct	ok	not_mentioned	released	option_probability
Jev	imcs21	test	10122381	symptom_098	10122381	0.0022619520000000002	1.4831763330148533	not_mentioned	1.0	not_mentioned	correct	ok	not_mentioned	released	option_probability
Jev	imcs21	test	10122381	symptom_099	10122381	0.0022619520000000002	1.4831763330148533	not_mentioned	1.0	not_mentioned	correct	ok	not_mentioned	released	option_probability
Jev	imcs21	test	10122381	symptom_100	10122381	0.0022619520000000002	1.4831763330148533	not_mentioned	0.99	not_mentioned	correct	ok	not_mentioned	released	option_probability
Jev	imcs21	test	10122381	symptom_101	10122381	0.0022619520000000002	1.4831763330148533	not_mentioned	1.0	not_mentioned	correct	ok	not_mentioned	released	option_probability
Jev	imcs21	test	10122381	symptom_102	10122381	0.0022619520000000002	1.4831763330148533	not_mentioned	1.0	not_mentioned	correct	ok	not_mentioned	released	option_probability
Jev	imcs21	test	10122381	symptom_103	10122381	0.0022619520000000002	1.4831763330148533	not_mentioned	1.0	not_mentioned	correct	ok	not_mentioned	released	option_probability
Jev	imcs21	test	10122381	symptom_104	10122381	0.0022619520000000002	1.4831763330148533	not_mentioned	1.0	not_mentioned	correct	ok	not_mentioned	released	option_probability
Jev	imcs21	test	10122381	symptom_105	10122381	0.0022619520000000002	1.4831763330148533	not_mentioned	1.0	not_mentioned	correct	ok	not_mentioned	released	option_probability
Jev	imcs21	test	10122381	symptom_106	10122381	0.0022619520000000002	1.4831763330148533	not_mentioned	1.0	not_mentioned	correct	ok	not_mentioned	released	option_probability
Jev	imcs21	test	10122381	symptom_107	10122381	0.0022619520000000002	1.4831763330148533	not_mentioned	1.0	not_mentioned	correct	ok	not_mentioned	released	option_probability
Jev	imcs21	test	10122381	symptom_108	10122381	0.0022619520000000002	1.4831763330148533	not_mentioned	1.0	not_mentioned	correct	ok	not_mentioned	released	option_probability
Jev	imcs21	test	10122381	symptom_109	10122381	0.0022619520000000002	1.4831763330148533	not_mentioned	0.97	not_mentioned	correct	ok	not_mentioned	released	option_probability
Jev	imcs21	test	10122381	symptom_110	10122381	0.0022619520000000002	1.4831763330148533	not_mentioned	1.0	not_mentioned	correct	ok	not_mentioned	released	option_probability
Jev	imcs21	test	10122381	symptom_111	10122381	0.0022619520000000002	1.4831763330148533	not_mentioned	1.0	not_mentioned	correct	ok	not_mentioned	released	option_probability
Jev	imcs21	test	10122381	symptom_112	10122381	0.0022619520000000002	1.4831763330148533	not_mentioned	1.0	not_mentioned	correct	ok	not_mentioned	released	option_probability
Jev	imcs21	test	10122381	symptom_113	10122381	0.0022619520000000002	1.4831763330148533	not_mentioned	1.0	not_mentioned	correct	ok	not_mentioned	released	option_probability
Jev	imcs21	test	10122381	symptom_114	10122381	0.0022619520000000002	1.4831763330148533	not_mentioned	1.0	not_mentioned	correct	ok	not_mentioned	released	option_probability
Jev	imcs21	test	10122381	symptom_115	10122381	0.0022619520000000002	1.4831763330148533	not_mentioned	1.0	not_mentioned	correct	ok	not_mentioned	released	option_probability
Jev	imcs21	test	10122381	symptom_116	10122381	0.0022619520000000002	1.4831763330148533	not_mentioned	0.98	not_mentioned	correct	ok	not_mentioned	released	option_probability
Jev	imcs21	test	10122381	symptom_117	10122381	0.0022619520000000002	1.4831763330148533	not_mentioned	1.0	not_mentioned	correct	ok	not_mentioned	released	option_probability
Jev	imcs21	test	10122381	symptom_118	10122381	0.0022619520000000002	1.4831763330148533	not_mentioned	1.0	not_mentioned	correct	ok	not_mentioned	released	option_probability
Jev	imcs21	test	10122381	symptom_119	10122381	0.0022619520000000002	1.4831763330148533	not_mentioned	1.0	not_mentioned	correct	ok	not_mentioned	released	option_probability
Jev	imcs21	test	10122381	symptom_120	10122381	0.0022619520000000002	1.4831763330148533	not_mentioned	1.0	not_mentioned	correct	ok	not_mentioned	released	option_probability
Jev	imcs21	test	10122381	symptom_121	10122381	0.0022619520000000002	1.4831763330148533	not_mentioned	1.0	not_mentioned	correct	ok	not_mentioned	released	option_probability
Jev	imcs21	test	10122381	symptom_122	10122381	0.0022619520000000002	1.4831763330148533	not_mentioned	1.0	not_mentioned	correct	ok	not_mentioned	released	option_probability
Jev	imcs21	test	10122381	symptom_123	10122381	0.0022619520000000002	1.4831763330148533	not_mentioned	0.98	not_mentioned	correct	ok	not_mentioned	released	option_probability
Jev	imcs21	test	10122381	symptom_124	10122381	0.0022619520000000002	1.4831763330148533	not_mentioned	0.72	not_mentioned	correct	ok	not_mentioned	released	option_probability
Jev	imcs21	test	10122381	symptom_125	10122381	0.0022619520000000002	1.4831763330148533	not_mentioned	1.0	not_mentioned	correct	ok	not_mentioned	released	option_probability
Jev	imcs21	test	10122381	symptom_126	10122381	0.0022619520000000002	1.4831763330148533	not_mentioned	1.0	not_mentioned	correct	ok	not_mentioned	released	option_probability
Jev	imcs21	test	10122381	symptom_127	10122381	0.0022619520000000002	1.4831763330148533	not_mentioned	1.0	not_mentioned	correct	ok	not_mentioned	released	option_probability
Jev	imcs21	test	10122381	symptom_128	10122381	0.0022619520000000002	1.4831763330148533	not_mentioned	1.0	not_mentioned	correct	ok	not_mentioned	released	option_probability
Jev	imcs21	test	10122381	symptom_129	10122381	0.0022619520000000002	1.4831763330148533	not_mentioned	1.0	not_mentioned	correct	ok	not_mentioned	released	option_probability
Jev	imcs21	test	10122381	symptom_130	10122381	0.0022619520000000002	1.4831763330148533	not_mentioned	1.0	not_mentioned	correct	ok	not_mentioned	released	option_probability
Jev	imcs21	test	10122381	symptom_131	10122381	0.0022619520000000002	1.4831763330148533	not_mentioned	1.0	not_mentioned	correct	ok	not_mentioned	released	option_probability
Jev	imcs21	test	10122381	symptom_132	10122381	0.0022619520000000002	1.4831763330148533	not_mentioned	1.0	not_mentioned	correct	ok	not_mentioned	released	option_probability
Jev	imcs21	test	10122381	symptom_133	10122381	0.0022619520000000002	1.4831763330148533	not_mentioned	1.0	not_mentioned	correct	ok	not_mentioned	released	option_probability
Jev	imcs21	test	10122381	symptom_134	10122381	0.0022619520000000002	1.4831763330148533	not_mentioned	1.0	not_mentioned	correct	ok	not_mentioned	released	option_probability
Jev	imcs21	test	10122381	symptom_135	10122381	0.0022619520000000002	1.4831763330148533	not_mentioned	1.0	not_mentioned	correct	ok	not_mentioned	released	option_probability
Jev	imcs21	test	10122381	symptom_136	10122381	0.0022619520000000002	1.4831763330148533	not_mentioned	1.0	not_mentioned	correct	ok	not_mentioned	released	option_probability
Jev	imcs21	test	10122381	symptom_137	10122381	0.0022619520000000002	1.4831763330148533	not_mentioned	1.0	not_mentioned	correct	ok	not_mentioned	released	option_probability
Jev	imcs21	test	10122381	symptom_138	10122381	0.0022619520000000002	1.4831763330148533	not_mentioned	1.0	not_mentioned	correct	ok	not_mentioned	released	option_probability
Jev	imcs21	test	10122381	symptom_139	10122381	0.0022619520000000002	1.4831763330148533	not_mentioned	1.0	not_mentioned	correct	ok	not_mentioned	released	option_probability
Jev	imcs21	test	10122381	symptom_140	10122381	0.0022619520000000002	1.4831763330148533	not_mentioned	1.0	not_mentioned	correct	ok	not_mentioned	released	option_probability
Jev	imcs21	test	10122381	symptom_141	10122381	0.0022619520000000002	1.4831763330148533	not_mentioned	1.0	not_mentioned	correct	ok	not_mentioned	released	option_probability
Jev	imcs21	test	10122381	symptom_142	10122381	0.0022619520000000002	1.4831763330148533	not_mentioned	1.0	not_mentioned	correct	ok	not_mentioned	released	option_probability
Jev	imcs21	test	10122381	symptom_143	10122381	0.0022619520000000002	1.4831763330148533	not_mentioned	1.0	not_mentioned	correct	ok	not_mentioned	released	option_probability
Jev	imcs21	test	10122381	symptom_144	10122381	0.0022619520000000002	1.4831763330148533	not_mentioned	1.0	not_mentioned	correct	ok	not_mentioned	released	option_probability
Jev	imcs21	test	10122381	symptom_145	10122381	0.0022619520000000002	1.4831763330148533	not_mentioned	1.0	not_mentioned	correct	ok	not_mentioned	released	option_probability
Jev	imcs21	test	10122381	symptom_146	10122381	0.0022619520000000002	1.4831763330148533	not_mentioned	0.79	not_mentioned	correct	ok	not_mentioned	released	option_probability
Jev	imcs21	test	10122381	symptom_147	10122381	0.0022619520000000002	1.4831763330148533	not_mentioned	1.0	not_mentioned	correct	ok	not_mentioned	released	option_probability
Jev	imcs21	test	10122381	symptom_148	10122381	0.0022619520000000002	1.4831763330148533	not_mentioned	1.0	not_mentioned	correct	ok	not_mentioned	released	option_probability
Jev	imcs21	test	10122381	symptom_149	10122381	0.0022619520000000002	1.4831763330148533	not_mentioned	1.0	not_mentioned	correct	ok	not_mentioned	released	option_probability
Jev	imcs21	test	10122381	symptom_150	10122381	0.0022619520000000002	1.4831763330148533	not_mentioned	1.0	not_mentioned	correct	ok	not_mentioned	released	option_probability
Jev	imcs21	test	10122381	symptom_151	10122381	0.0022619520000000002	1.4831763330148533	not_mentioned	1.0	not_mentioned	correct	ok	not_mentioned	released	option_probability
Jev	imcs21	test	10122381	symptom_152	10122381	0.0022619520000000002	1.4831763330148533	not_mentioned	1.0	not_mentioned	correct	ok	not_mentioned	released	option_probability
Jev	imcs21	test	10122381	symptom_153	10122381	0.0022619520000000002	1.4831763330148533	not_mentioned	1.0	not_mentioned	correct	ok	not_mentioned	released	option_probability
Jev	imcs21	test	10122381	symptom_154	10122381	0.0022619520000000002	1.4831763330148533	negative	0.38	not_mentioned	incorrect	ok	not_mentioned	released	option_probability
Jev	imcs21	test	10122381	symptom_155	10122381	0.0022619520000000002	1.4831763330148533	not_mentioned	1.0	not_mentioned	correct	ok	not_mentioned	released	option_probability
Jev	imcs21	test	10122381	symptom_156	10122381	0.0022619520000000002	1.4831763330148533	not_mentioned	1.0	not_mentioned	correct	ok	not_mentioned	released	option_probability
Jev	imcs21	test	10122381	symptom_157	10122381	0.0022619520000000002	1.4831763330148533	not_mentioned	1.0	not_mentioned	correct	ok	not_mentioned	released	option_probability
Jev	imcs21	test	10122381	symptom_158	10122381	0.0022619520000000002	1.4831763330148533	not_mentioned	0.97	not_mentioned	correct	ok	not_mentioned	released	option_probability
Jev	imcs21	test	10122381	symptom_159	10122381	0.0022619520000000002	1.4831763330148533	not_mentioned	1.0	not_mentioned	correct	ok	not_mentioned	released	option_probability
Jev	imcs21	test	10122381	symptom_160	10122381	0.0022619520000000002	1.4831763330148533	not_mentioned	1.0	not_mentioned	correct	ok	not_mentioned	released	option_probability
Jev	imcs21	test	10122381	symptom_161	10122381	0.0022619520000000002	1.4831763330148533	not_mentioned	1.0	not_mentioned	correct	ok	not_mentioned	released	option_probability
Jev	imcs21	test	10122381	symptom_162	10122381	0.0022619520000000002	1.4831763330148533	not_mentioned	1.0	not_mentioned	correct	ok	not_mentioned	released	option_probability
Jev	imcs21	test	10122381	symptom_163	10122381	0.0022619520000000002	1.4831763330148533	not_mentioned	1.0	not_mentioned	correct	ok	not_mentioned	released	option_probability
Jev	imcs21	test	10122381	symptom_164	10122381	0.0022619520000000002	1.4831763330148533	not_mentioned	1.0	not_mentioned	correct	ok	not_mentioned	released	option_probability
Jev	imcs21	test	10122381	symptom_165	10122381	0.0022619520000000002	1.4831763330148533	not_mentioned	1.0	not_mentioned	correct	ok	not_mentioned	released	option_probability
Jev	imcs21	test	10122381	symptom_166	10122381	0.0022619520000000002	1.4831763330148533	not_mentioned	1.0	not_mentioned	correct	ok	not_mentioned	released	option_probability
Jev	imcs21	test	10122381	symptom_167	10122381	0.0022619520000000002	1.4831763330148533	not_mentioned	1.0	not_mentioned	correct	ok	not_mentioned	released	option_probability
Jev	imcs21	test	10122381	symptom_168	10122381	0.0022619520000000002	1.4831763330148533	not_mentioned	1.0	not_mentioned	correct	ok	not_mentioned	released	option_probability
Jev	imcs21	test	10122381	symptom_169	10122381	0.0022619520000000002	1.4831763330148533	not_mentioned	1.0	not_mentioned	correct	ok	not_mentioned	released	option_probability
Jev	imcs21	test	10122381	symptom_170	10122381	0.0022619520000000002	1.4831763330148533	not_mentioned	1.0	not_mentioned	correct	ok	not_mentioned	released	option_probability
Jev	imcs21	test	10122381	symptom_171	10122381	0.0022619520000000002	1.4831763330148533	not_mentioned	1.0	not_mentioned	correct	ok	not_mentioned	released	option_probability
Jev	imcs21	test	10122381	symptom_172	10122381	0.0022619520000000002	1.4831763330148533	not_mentioned	1.0	not_mentioned	correct	ok	not_mentioned	released	option_probability
Jev	imcs21	test	10122381	symptom_173	10122381	0.0022619520000000002	1.4831763330148533	not_mentioned	1.0	not_mentioned	correct	ok	not_mentioned	released	option_probability
Jev	imcs21	test	10122381	symptom_174	10122381	0.0022619520000000002	1.4831763330148533	not_mentioned	1.0	not_mentioned	correct	ok	not_mentioned	released	option_probability
Jev	imcs21	test	10122381	symptom_175	10122381	0.0022619520000000002	1.4831763330148533	not_mentioned	1.0	not_mentioned	correct	ok	not_mentioned	released	option_probability
Jev	imcs21	test	10122381	symptom_176	10122381	0.0022619520000000002	1.4831763330148533	not_mentioned	1.0	not_mentioned	correct	ok	not_mentioned	released	option_probability
Jev	imcs21	test	10122381	symptom_177	10122381	0.0022619520000000002	1.4831763330148533	not_mentioned	1.0	not_mentioned	correct	ok	not_mentioned	released	option_probability
Jev	imcs21	test	10122381	symptom_178	10122381	0.0022619520000000002	1.4831763330148533	not_mentioned	1.0	not_mentioned	correct	ok	not_mentioned	released	option_probability
Jev	imcs21	test	10122381	symptom_179	10122381	0.0022619520000000002	1.4831763330148533	not_mentioned	0.82	not_mentioned	correct	ok	not_mentioned	released	option_probability
Jev	imcs21	test	10122381	symptom_180	10122381	0.0022619520000000002	1.4831763330148533	not_mentioned	1.0	not_mentioned	correct	ok	not_mentioned	released	option_probability
Jev	imcs21	test	10122381	symptom_181	10122381	0.0022619520000000002	1.4831763330148533	not_mentioned	1.0	not_mentioned	correct	ok	not_mentioned	released	option_probability
Jev	imcs21	test	10122381	symptom_182	10122381	0.0022619520000000002	1.4831763330148533	not_mentioned	1.0	not_mentioned	correct	ok	not_mentioned	released	option_probability
Jev	imcs21	test	10122381	symptom_183	10122381	0.0022619520000000002	1.4831763330148533	not_mentioned	1.0	not_mentioned	correct	ok	not_mentioned	released	option_probability
Jev	imcs21	test	10122381	symptom_184	10122381	0.0022619520000000002	1.4831763330148533	not_mentioned	1.0	not_mentioned	correct	ok	not_mentioned	released	option_probability
Jev	imcs21	test	10122381	symptom_185	10122381	0.0022619520000000002	1.4831763330148533	not_mentioned	1.0	not_mentioned	correct	ok	not_mentioned	released	option_probability
Jev	imcs21	test	10122381	symptom_186	10122381	0.0022619520000000002	1.4831763330148533	not_mentioned	1.0	not_mentioned	correct	ok	not_mentioned	released	option_probability
Jev	imcs21	test	10122381	symptom_187	10122381	0.0022619520000000002	1.4831763330148533	not_mentioned	1.0	not_mentioned	correct	ok	not_mentioned	released	option_probability
Jev	imcs21	test	10122381	symptom_188	10122381	0.0022619520000000002	1.4831763330148533	not_mentioned	1.0	not_mentioned	correct	ok	not_mentioned	released	option_probability
Jev	imcs21	test	10122381	symptom_189	10122381	0.0022619520000000002	1.4831763330148533	not_mentioned	1.0	not_mentioned	correct	ok	not_mentioned	released	option_probability
Jev	imcs21	test	10122381	symptom_190	10122381	0.0022619520000000002	1.4831763330148533	not_mentioned	1.0	not_mentioned	correct	ok	not_mentioned	released	option_probability
Jev	imcs21	test	10122381	symptom_191	10122381	0.0022619520000000002	1.4831763330148533	not_mentioned	1.0	not_mentioned	correct	ok	not_mentioned	released	option_probability
Jev	imcs21	test	10122381	symptom_192	10122381	0.0022619520000000002	1.4831763330148533	not_mentioned	1.0	not_mentioned	correct	ok	not_mentioned	released	option_probability
Jev	imcs21	test	10122381	symptom_193	10122381	0.0022619520000000002	1.4831763330148533	not_mentioned	1.0	not_mentioned	correct	ok	not_mentioned	released	option_probability
Jev	imcs21	test	10122381	symptom_194	10122381	0.0022619520000000002	1.4831763330148533	not_mentioned	1.0	not_mentioned	correct	ok	not_mentioned	released	option_probability
Jev	imcs21	test	10122381	symptom_195	10122381	0.0022619520000000002	1.4831763330148533	not_mentioned	1.0	not_mentioned	correct	ok	not_mentioned	released	option_probability
Jev	imcs21	test	10122381	symptom_196	10122381	0.0022619520000000002	1.4831763330148533	not_mentioned	1.0	not_mentioned	correct	ok	not_mentioned	released	option_probability
Jev	imcs21	test	10122381	symptom_197	10122381	0.0022619520000000002	1.4831763330148533	not_mentioned	1.0	not_mentioned	correct	ok	not_mentioned	released	option_probability
Jev	imcs21	test	10122381	symptom_198	10122381	0.0022619520000000002	1.4831763330148533	not_mentioned	1.0	not_mentioned	correct	ok	not_mentioned	released	option_probability
Jev	imcs21	test	10122381	symptom_199	10122381	0.0022619520000000002	1.4831763330148533	not_mentioned	1.0	not_mentioned	correct	ok	not_mentioned	released	option_probability
Jev	imcs21	test	10122381	symptom_200	10122381	0.0022619520000000002	1.4831763330148533	not_mentioned	1.0	not_mentioned	correct	ok	not_mentioned	released	option_probability
Jev	imcs21	test	10122381	symptom_201	10122381	0.0022619520000000002	1.4831763330148533	not_mentioned	1.0	not_mentioned	correct	ok	not_mentioned	released	option_probability
Jev	imcs21	test	10122381	symptom_202	10122381	0.0022619520000000002	1.4831763330148533	not_mentioned	1.0	not_mentioned	correct	ok	not_mentioned	released	option_probability
Jev	imcs21	test	10122381	symptom_203	10122381	0.0022619520000000002	1.4831763330148533	not_mentioned	1.0	not_mentioned	correct	ok	not_mentioned	released	option_probability
Jev	imcs21	test	10122381	symptom_204	10122381	0.0022619520000000002	1.4831763330148533	not_mentioned	1.0	not_mentioned	correct	ok	not_mentioned	released	option_probability
Jev	imcs21	test	10122381	symptom_205	10122381	0.0022619520000000002	1.4831763330148533	not_mentioned	1.0	not_mentioned	correct	ok	not_mentioned	released	option_probability
Jev	imcs21	test	10122381	symptom_206	10122381	0.0022619520000000002	1.4831763330148533	not_mentioned	0.8	not_mentioned	correct	ok	not_mentioned	released	option_probability
Jev	imcs21	test	10122381	symptom_207	10122381	0.0022619520000000002	1.4831763330148533	not_mentioned	1.0	not_mentioned	correct	ok	not_mentioned	released	option_probability
Jev	imcs21	test	10122381	symptom_208	10122381	0.0022619520000000002	1.4831763330148533	not_mentioned	1.0	not_mentioned	correct	ok	not_mentioned	released	option_probability
Jev	imcs21	test	10122381	symptom_209	10122381	0.0022619520000000002	1.4831763330148533	not_mentioned	1.0	not_mentioned	correct	ok	not_mentioned	released	option_probability
Jev	imcs21	test	10122381	symptom_210	10122381	0.0022619520000000002	1.4831763330148533	not_mentioned	1.0	not_mentioned	correct	ok	not_mentioned	released	option_probability
Jev	imcs21	test	10122381	symptom_211	10122381	0.0022619520000000002	1.4831763330148533	not_mentioned	1.0	not_mentioned	correct	ok	not_mentioned	released	option_probability
Jev	imcs21	test	10122381	symptom_212	10122381	0.0022619520000000002	1.4831763330148533	not_mentioned	1.0	not_mentioned	correct	ok	not_mentioned	released	option_probability
Jev	imcs21	test	10122381	symptom_213	10122381	0.0022619520000000002	1.4831763330148533	not_mentioned	1.0	not_mentioned	correct	ok	not_mentioned	released	option_probability
Jev	imcs21	test	10122381	symptom_214	10122381	0.0022619520000000002	1.4831763330148533	not_mentioned	1.0	not_mentioned	correct	ok	not_mentioned	released	option_probability
Jev	imcs21	test	10122381	symptom_215	10122381	0.0022619520000000002	1.4831763330148533	not_mentioned	1.0	not_mentioned	correct	ok	not_mentioned	released	option_probability
Jev	imcs21	test	10122381	symptom_216	10122381	0.0022619520000000002	1.4831763330148533	not_mentioned	1.0	not_mentioned	correct	ok	not_mentioned	released	option_probability
Jev	imcs21	test	10122381	symptom_217	10122381	0.0022619520000000002	1.4831763330148533	not_mentioned	1.0	not_mentioned	correct	ok	not_mentioned	released	option_probability
Jev	imcs21	test	10122381	symptom_218	10122381	0.0022619520000000002	1.4831763330148533	not_mentioned	1.0	not_mentioned	correct	ok	not_mentioned	released	option_probability
Jev	imcs21	test	10122381	symptom_219	10122381	0.0022619520000000002	1.4831763330148533	not_mentioned	1.0	not_mentioned	correct	ok	not_mentioned	released	option_probability
Jev	imcs21	test	10122381	symptom_220	10122381	0.0022619520000000002	1.4831763330148533	not_mentioned	1.0	not_mentioned	correct	ok	not_mentioned	released	option_probability
Jev	imcs21	test	10122381	symptom_221	10122381	0.0022619520000000002	1.4831763330148533	not_mentioned	1.0	not_mentioned	correct	ok	not_mentioned	released	option_probability
Jev	imcs21	test	10122381	symptom_222	10122381	0.0022619520000000002	1.4831763330148533	not_mentioned	1.0	not_mentioned	correct	ok	not_mentioned	released	option_probability
Jev	imcs21	test	10122381	symptom_223	10122381	0.0022619520000000002	1.4831763330148533	not_mentioned	1.0	not_mentioned	correct	ok	not_mentioned	released	option_probability
Jev	imcs21	test	10122381	symptom_224	10122381	0.0022619520000000002	1.4831763330148533	not_mentioned	1.0	not_mentioned	correct	ok	not_mentioned	released	option_probability
Jev	imcs21	test	10122381	symptom_225	10122381	0.0022619520000000002	1.4831763330148533	not_mentioned	1.0	not_mentioned	correct	ok	not_mentioned	released	option_probability
Jev	imcs21	test	10122381	symptom_226	10122381	0.0022619520000000002	1.4831763330148533	not_mentioned	1.0	not_mentioned	correct	ok	not_mentioned	released	option_probability
Jev	imcs21	test	10122381	symptom_227	10122381	0.0022619520000000002	1.4831763330148533	not_mentioned	1.0	not_mentioned	correct	ok	not_mentioned	released	option_probability
Jev	imcs21	test	10122381	symptom_228	10122381	0.0022619520000000002	1.4831763330148533	not_mentioned	1.0	not_mentioned	correct	ok	not_mentioned	released	option_probability
Jev	imcs21	test	10122381	symptom_229	10122381	0.0022619520000000002	1.4831763330148533	not_mentioned	1.0	not_mentioned	correct	ok	not_mentioned	released	option_probability
Jev	imcs21	test	10122381	symptom_230	10122381	0.0022619520000000002	1.4831763330148533	not_mentioned	1.0	not_mentioned	correct	ok	not_mentioned	released	option_probability
Jev	imcs21	test	10122381	symptom_231	10122381	0.0022619520000000002	1.4831763330148533	not_mentioned	1.0	not_mentioned	correct	ok	not_mentioned	released	option_probability
Jev	imcs21	test	10122381	symptom_232	10122381	0.0022619520000000002	1.4831763330148533	not_mentioned	1.0	not_mentioned	correct	ok	not_mentioned	released	option_probability
Jev	imcs21	test	10122381	symptom_233	10122381	0.0022619520000000002	1.4831763330148533	not_mentioned	1.0	not_mentioned	correct	ok	not_mentioned	released	option_probability
Jev	imcs21	test	10122381	symptom_234	10122381	0.0022619520000000002	1.4831763330148533	not_mentioned	1.0	not_mentioned	correct	ok	not_mentioned	released	option_probability
Jev	imcs21	test	10122381	symptom_235	10122381	0.0022619520000000002	1.4831763330148533	not_mentioned	1.0	not_mentioned	correct	ok	not_mentioned	released	option_probability
Jev	imcs21	test	10122381	symptom_236	10122381	0.0022619520000000002	1.4831763330148533	not_mentioned	1.0	not_mentioned	correct	ok	not_mentioned	released	option_probability
Jev	imcs21	test	10122381	symptom_237	10122381	0.0022619520000000002	1.4831763330148533	not_mentioned	1.0	not_mentioned	correct	ok	not_mentioned	released	option_probability
Jev	imcs21	test	10122381	symptom_238	10122381	0.0022619520000000002	1.4831763330148533	not_mentioned	1.0	not_mentioned	correct	ok	not_mentioned	released	option_probability
Jev	imcs21	test	10122381	symptom_239	10122381	0.0022619520000000002	1.4831763330148533	not_mentioned	1.0	not_mentioned	correct	ok	not_mentioned	released	option_probability
Jev	imcs21	test	10122381	symptom_240	10122381	0.0022619520000000002	1.4831763330148533	not_mentioned	1.0	not_mentioned	correct	ok	not_mentioned	released	option_probability
Jev	imcs21	test	10122381	symptom_241	10122381	0.0022619520000000002	1.4831763330148533	not_mentioned	1.0	not_mentioned	correct	ok	not_mentioned	released	option_probability
Jev	imcs21	test	10122381	symptom_242	10122381	0.0022619520000000002	1.4831763330148533	not_mentioned	1.0	not_mentioned	correct	ok	not_mentioned	released	option_probability
Jev	imcs21	test	10122381	symptom_243	10122381	0.0022619520000000002	1.4831763330148533	not_mentioned	1.0	not_mentioned	correct	ok	not_mentioned	released	option_probability
Jev	imcs21	test	10122381	symptom_244	10122381	0.0022619520000000002	1.4831763330148533	not_mentioned	1.0	not_mentioned	correct	ok	not_mentioned	released	option_probability
Jev	imcs21	test	10122381	symptom_245	10122381	0.0022619520000000002	1.4831763330148533	not_mentioned	1.0	not_mentioned	correct	ok	not_mentioned	released	option_probability
Jev	imcs21	test	10122381	symptom_246	10122381	0.0022619520000000002	1.4831763330148533	not_mentioned	1.0	not_mentioned	correct	ok	not_mentioned	released	option_probability
Jev	imcs21	test	10122381	symptom_247	10122381	0.0022619520000000002	1.4831763330148533	not_mentioned	1.0	not_mentioned	correct	ok	not_mentioned	released	option_probability
Jev	imcs21	test	10122381	symptom_248	10122381	0.0022619520000000002	1.4831763330148533	not_mentioned	1.0	not_mentioned	correct	ok	not_mentioned	released	option_probability
Jev	imcs21	test	10122381	symptom_249	10122381	0.0022619520000000002	1.4831763330148533	not_mentioned	1.0	not_mentioned	correct	ok	not_mentioned	released	option_probability
Jev	imcs21	test	10122381	symptom_250	10122381	0.0022619520000000002	1.4831763330148533	not_mentioned	1.0	not_mentioned	correct	ok	not_mentioned	released	option_probability
Jev	imcs21	test	10122381	symptom_251	10122381	0.0022619520000000002	1.4831763330148533	not_mentioned	1.0	not_mentioned	correct	ok	not_mentioned	released	option_probability
Jev	imcs21	test	10122381	symptom_252	10122381	0.0022619520000000002	1.4831763330148533	not_mentioned	1.0	not_mentioned	correct	ok	not_mentioned	released	option_probability
Jev	imcs21	test	10122381	symptom_253	10122381	0.0022619520000000002	1.4831763330148533	not_mentioned	1.0	not_mentioned	correct	ok	not_mentioned	released	option_probability
Jev	imcs21	test	10122381	symptom_254	10122381	0.0022619520000000002	1.4831763330148533	not_mentioned	1.0	not_mentioned	correct	ok	not_mentioned	released	option_probability
Jev	imcs21	test	10122381	symptom_255	10122381	0.0022619520000000002	1.4831763330148533	not_mentioned	1.0	not_mentioned	correct	ok	not_mentioned	released	option_probability
Jev	imcs21	test	10122381	symptom_256	10122381	0.0022619520000000002	1.4831763330148533	not_mentioned	1.0	not_mentioned	correct	ok	not_mentioned	released	option_probability
Jev	imcs21	test	10122381	symptom_257	10122381	0.0022619520000000002	1.4831763330148533	not_mentioned	1.0	not_mentioned	correct	ok	not_mentioned	released	option_probability
Jev	imcs21	test	10122381	symptom_258	10122381	0.0022619520000000002	1.4831763330148533	not_mentioned	1.0	not_mentioned	correct	ok	not_mentioned	released	option_probability
Jev	imcs21	test	10122381	symptom_259	10122381	0.0022619520000000002	1.4831763330148533	not_mentioned	1.0	not_mentioned	correct	ok	not_mentioned	released	option_probability
Jev	imcs21	test	10122381	symptom_260	10122381	0.0022619520000000002	1.4831763330148533	positive	0.94	not_mentioned	incorrect	ok	not_mentioned	released	option_probability
Jev	imcs21	test	10122381	symptom_261	10122381	0.0022619520000000002	1.4831763330148533	not_mentioned	1.0	not_mentioned	correct	ok	not_mentioned	released	option_probability
Jev	imcs21	test	10122381	symptom_262	10122381	0.0022619520000000002	1.4831763330148533	not_mentioned	1.0	not_mentioned	correct	ok	not_mentioned	released	option_probability
Jev	imcs21	test	10122381	symptom_263	10122381	0.0022619520000000002	1.4831763330148533	not_mentioned	1.0	not_mentioned	correct	ok	not_mentioned	released	option_probability
Jev	imcs21	test	10122381	symptom_264	10122381	0.0022619520000000002	1.4831763330148533	not_mentioned	1.0	not_mentioned	correct	ok	not_mentioned	released	option_probability
Jev	imcs21	test	10122381	symptom_265	10122381	0.0022619520000000002	1.4831763330148533	not_mentioned	1.0	not_mentioned	correct	ok	not_mentioned	released	option_probability
Jev	imcs21	test	10122381	symptom_266	10122381	0.0022619520000000002	1.4831763330148533	not_mentioned	1.0	not_mentioned	correct	ok	not_mentioned	released	option_probability
Jev	imcs21	test	10122381	symptom_267	10122381	0.0022619520000000002	1.4831763330148533	not_mentioned	1.0	not_mentioned	correct	ok	not_mentioned	released	option_probability
Jev	imcs21	test	10122381	symptom_268	10122381	0.0022619520000000002	1.4831763330148533	not_mentioned	1.0	not_mentioned	correct	ok	not_mentioned	released	option_probability
Jev	imcs21	test	10122381	symptom_269	10122381	0.0022619520000000002	1.4831763330148533	not_mentioned	1.0	not_mentioned	correct	ok	not_mentioned	released	option_probability
Jev	imcs21	test	10122381	symptom_270	10122381	0.0022619520000000002	1.4831763330148533	not_mentioned	1.0	not_mentioned	correct	ok	not_mentioned	released	option_probability
Jev	imcs21	test	10122381	symptom_271	10122381	0.0022619520000000002	1.4831763330148533	not_mentioned	1.0	not_mentioned	correct	ok	not_mentioned	released	option_probability
Jev	imcs21	test	10122381	symptom_272	10122381	0.0022619520000000002	1.4831763330148533	not_mentioned	1.0	not_mentioned	correct	ok	not_mentioned	released	option_probability
Jev	imcs21	test	10122381	symptom_273	10122381	0.0022619520000000002	1.4831763330148533	not_mentioned	1.0	not_mentioned	correct	ok	not_mentioned	released	option_probability
Jev	imcs21	test	10122381	symptom_274	10122381	0.0022619520000000002	1.4831763330148533	not_mentioned	1.0	not_mentioned	correct	ok	not_mentioned	released	option_probability
Jev	imcs21	test	10122381	symptom_275	10122381	0.0022619520000000002	1.4831763330148533	not_mentioned	1.0	not_mentioned	correct	ok	not_mentioned	released	option_probability
Jev	imcs21	test	10122381	symptom_276	10122381	0.0022619520000000002	1.4831763330148533	not_mentioned	1.0	not_mentioned	correct	ok	not_mentioned	released	option_probability
Jev	imcs21	test	10122381	symptom_277	10122381	0.0022619520000000002	1.4831763330148533	not_mentioned	1.0	not_mentioned	correct	ok	not_mentioned	released	option_probability
Jev	imcs21	test	10122381	symptom_278	10122381	0.0022619520000000002	1.4831763330148533	not_mentioned	1.0	not_mentioned	correct	ok	not_mentioned	released	option_probability
Jev	imcs21	test	10122381	symptom_279	10122381	0.0022619520000000002	1.4831763330148533	not_mentioned	1.0	not_mentioned	correct	ok	not_mentioned	released	option_probability
Jev	imcs21	test	10122381	symptom_280	10122381	0.0022619520000000002	1.4831763330148533	not_mentioned	1.0	not_mentioned	correct	ok	not_mentioned	released	option_probability
Jev	imcs21	test	10122381	symptom_281	10122381	0.0022619520000000002	1.4831763330148533	not_mentioned	1.0	not_mentioned	correct	ok	not_mentioned	released	option_probability
Jev	imcs21	test	10122381	symptom_282	10122381	0.0022619520000000002	1.4831763330148533	not_mentioned	1.0	not_mentioned	correct	ok	not_mentioned	released	option_probability
Jev	imcs21	test	10122381	symptom_283	10122381	0.0022619520000000002	1.4831763330148533	not_mentioned	1.0	not_mentioned	correct	ok	not_mentioned	released	option_probability
Jev	imcs21	test	10122381	symptom_284	10122381	0.0022619520000000002	1.4831763330148533	not_mentioned	1.0	not_mentioned	correct	ok	not_mentioned	released	option_probability
Jev	imcs21	test	10122381	symptom_285	10122381	0.0022619520000000002	1.4831763330148533	not_mentioned	1.0	not_mentioned	correct	ok	not_mentioned	released	option_probability
Jev	imcs21	test	10122381	symptom_286	10122381	0.0022619520000000002	1.4831763330148533	not_mentioned	1.0	not_mentioned	correct	ok	not_mentioned	released	option_probability
Jev	imcs21	test	10122381	symptom_287	10122381	0.0022619520000000002	1.4831763330148533	not_mentioned	1.0	not_mentioned	correct	ok	not_mentioned	released	option_probability
Jev	imcs21	test	10122381	symptom_288	10122381	0.0022619520000000002	1.4831763330148533	not_mentioned	1.0	not_mentioned	correct	ok	not_mentioned	released	option_probability
Jev	imcs21	test	10122381	symptom_289	10122381	0.0022619520000000002	1.4831763330148533	not_mentioned	1.0	not_mentioned	correct	ok	not_mentioned	released	option_probability
Jev	imcs21	test	10122381	symptom_290	10122381	0.0022619520000000002	1.4831763330148533	not_mentioned	1.0	not_mentioned	correct	ok	not_mentioned	released	option_probability
Jev	imcs21	test	10122381	symptom_291	10122381	0.0022619520000000002	1.4831763330148533	not_mentioned	1.0	not_mentioned	correct	ok	not_mentioned	released	option_probability
Jev	imcs21	test	10122381	symptom_292	10122381	0.0022619520000000002	1.4831763330148533	not_mentioned	1.0	not_mentioned	correct	ok	not_mentioned	released	option_probability
Jev	imcs21	test	10122381	symptom_293	10122381	0.0022619520000000002	1.4831763330148533	not_mentioned	1.0	not_mentioned	correct	ok	not_mentioned	released	option_probability
Jev	imcs21	test	10122381	symptom_294	10122381	0.0022619520000000002	1.4831763330148533	not_mentioned	1.0	not_mentioned	correct	ok	not_mentioned	released	option_probability
Jev	imcs21	test	10122381	symptom_295	10122381	0.0022619520000000002	1.4831763330148533	not_mentioned	1.0	not_mentioned	correct	ok	not_mentioned	released	option_probability
Jev	imcs21	test	10122381	symptom_296	10122381	0.0022619520000000002	1.4831763330148533	not_mentioned	1.0	not_mentioned	correct	ok	not_mentioned	released	option_probability
Jev	imcs21	test	10122381	symptom_297	10122381	0.0022619520000000002	1.4831763330148533	not_mentioned	1.0	not_mentioned	correct	ok	not_mentioned	released	option_probability
Jev	imcs21	test	10122381	symptom_298	10122381	0.0022619520000000002	1.4831763330148533	not_mentioned	1.0	not_mentioned	correct	ok	not_mentioned	released	option_probability
Jev	imcs21	test	10122381	symptom_299	10122381	0.0022619520000000002	1.4831763330148533	not_mentioned	1.0	not_mentioned	correct	ok	not_mentioned	released	option_probability
Jev	imcs21	test	10122381	symptom_300	10122381	0.0022619520000000002	1.4831763330148533	not_mentioned	1.0	not_mentioned	correct	ok	not_mentioned	released	option_probability
Jev	imcs21	test	10122381	symptom_301	10122381	0.0022619520000000002	1.4831763330148533	not_mentioned	1.0	not_mentioned	correct	ok	not_mentioned	released	option_probability
Jev	imcs21	test	10122381	symptom_302	10122381	0.0022619520000000002	1.4831763330148533	not_mentioned	1.0	not_mentioned	correct	ok	not_mentioned	released	option_probability
Jev	imcs21	test	10122381	symptom_303	10122381	0.0022619520000000002	1.4831763330148533	not_mentioned	1.0	not_mentioned	correct	ok	not_mentioned	released	option_probability
Jev	imcs21	test	10122381	symptom_304	10122381	0.0022619520000000002	1.4831763330148533	not_mentioned	1.0	not_mentioned	correct	ok	not_mentioned	released	option_probability
Jev	imcs21	test	10122381	symptom_305	10122381	0.0022619520000000002	1.4831763330148533	not_mentioned	1.0	not_mentioned	correct	ok	not_mentioned	released	option_probability
Jev	imcs21	test	10122381	symptom_306	10122381	0.0022619520000000002	1.4831763330148533	not_mentioned	1.0	not_mentioned	correct	ok	not_mentioned	released	option_probability
Jev	imcs21	test	10122381	symptom_307	10122381	0.0022619520000000002	1.4831763330148533	not_mentioned	0.95	not_mentioned	correct	ok	not_mentioned	released	option_probability
Jev	imcs21	test	10122381	symptom_308	10122381	0.0022619520000000002	1.4831763330148533	not_mentioned	1.0	not_mentioned	correct	ok	not_mentioned	released	option_probability
Jev	imcs21	test	10122381	symptom_309	10122381	0.0022619520000000002	1.4831763330148533	not_mentioned	1.0	not_mentioned	correct	ok	not_mentioned	released	option_probability
Jev	imcs21	test	10122381	symptom_310	10122381	0.0022619520000000002	1.4831763330148533	not_mentioned	1.0	not_mentioned	correct	ok	not_mentioned	released	option_probability
Jev	imcs21	test	10122381	symptom_311	10122381	0.0022619520000000002	1.4831763330148533	not_mentioned	1.0	not_mentioned	correct	ok	not_mentioned	released	option_probability
Jev	imcs21	test	10122381	symptom_312	10122381	0.0022619520000000002	1.4831763330148533	not_mentioned	1.0	not_mentioned	correct	ok	not_mentioned	released	option_probability
Jev	imcs21	test	10122381	symptom_313	10122381	0.0022619520000000002	1.4831763330148533	not_mentioned	1.0	not_mentioned	correct	ok	not_mentioned	released	option_probability
Jev	imcs21	test	10122381	symptom_314	10122381	0.0022619520000000002	1.4831763330148533	not_mentioned	1.0	not_mentioned	correct	ok	not_mentioned	released	option_probability
Jev	imcs21	test	10122381	symptom_315	10122381	0.0022619520000000002	1.4831763330148533	not_mentioned	1.0	not_mentioned	correct	ok	not_mentioned	released	option_probability
Jev	imcs21	test	10122381	symptom_316	10122381	0.0022619520000000002	1.4831763330148533	not_mentioned	1.0	not_mentioned	correct	ok	not_mentioned	released	option_probability
Jev	imcs21	test	10122381	symptom_317	10122381	0.0022619520000000002	1.4831763330148533	not_mentioned	1.0	not_mentioned	correct	ok	not_mentioned	released	option_probability
Jev	imcs21	test	10122381	symptom_318	10122381	0.0022619520000000002	1.4831763330148533	not_mentioned	1.0	not_mentioned	correct	ok	not_mentioned	released	option_probability
Jev	imcs21	test	10122381	symptom_319	10122381	0.0022619520000000002	1.4831763330148533	not_mentioned	1.0	not_mentioned	correct	ok	not_mentioned	released	option_probability
Jev	imcs21	test	10122381	symptom_320	10122381	0.0022619520000000002	1.4831763330148533	not_mentioned	1.0	not_mentioned	correct	ok	not_mentioned	released	option_probability
Jev	imcs21	test	10122381	symptom_321	10122381	0.0022619520000000002	1.4831763330148533	not_mentioned	1.0	not_mentioned	correct	ok	not_mentioned	released	option_probability
Jev	imcs21	test	10122381	symptom_322	10122381	0.0022619520000000002	1.4831763330148533	not_mentioned	0.98	not_mentioned	correct	ok	not_mentioned	released	option_probability
Jev	imcs21	test	10122381	symptom_323	10122381	0.0022619520000000002	1.4831763330148533	not_mentioned	1.0	not_mentioned	correct	ok	not_mentioned	released	option_probability
Jev	imcs21	test	10122381	symptom_324	10122381	0.0022619520000000002	1.4831763330148533	not_mentioned	1.0	not_mentioned	correct	ok	not_mentioned	released	option_probability
Jev	imcs21	test	10122381	symptom_325	10122381	0.0022619520000000002	1.4831763330148533	not_mentioned	1.0	not_mentioned	correct	ok	not_mentioned	released	option_probability
Jev	imcs21	test	10122381	symptom_326	10122381	0.0022619520000000002	1.4831763330148533	not_mentioned	1.0	not_mentioned	correct	ok	not_mentioned	released	option_probability
Jev	imcs21	test	10122381	symptom_327	10122381	0.0022619520000000002	1.4831763330148533	not_mentioned	0.99	not_mentioned	correct	ok	not_mentioned	released	option_probability
Jev	imcs21	test	10122381	symptom_328	10122381	0.0022619520000000002	1.4831763330148533	not_mentioned	1.0	not_mentioned	correct	ok	not_mentioned	released	option_probability
Jev	imcs21	test	10122381	symptom_329	10122381	0.0022619520000000002	1.4831763330148533	not_mentioned	1.0	not_mentioned	correct	ok	not_mentioned	released	option_probability
Jev	imcs21	test	10122381	symptom_330	10122381	0.0022619520000000002	1.4831763330148533	not_mentioned	1.0	not_mentioned	correct	ok	not_mentioned	released	option_probability
Jev	imcs21	test	10123268	symptom_000	10123268	0.002258298	0.37458829092793167	not_mentioned	1.0	not_mentioned	correct	ok	not_mentioned	released	option_probability
Jev	imcs21	test	10123268	symptom_001	10123268	0.002258298	0.37458829092793167	positive	0.99	positive	correct	ok	positive	released	option_probability
Jev	imcs21	test	10123268	symptom_002	10123268	0.002258298	0.37458829092793167	not_mentioned	1.0	not_mentioned	correct	ok	not_mentioned	released	option_probability
Jev	imcs21	test	10123268	symptom_003	10123268	0.002258298	0.37458829092793167	not_mentioned	1.0	not_mentioned	correct	ok	not_mentioned	released	option_probability
Jev	imcs21	test	10123268	symptom_004	10123268	0.002258298	0.37458829092793167	uncertain	0.77	not_mentioned	incorrect	ok	not_mentioned	released	option_probability
Jev	imcs21	test	10123268	symptom_005	10123268	0.002258298	0.37458829092793167	not_mentioned	1.0	not_mentioned	correct	ok	not_mentioned	released	option_probability
Jev	imcs21	test	10123268	symptom_006	10123268	0.002258298	0.37458829092793167	not_mentioned	1.0	not_mentioned	correct	ok	not_mentioned	released	option_probability
Jev	imcs21	test	10123268	symptom_007	10123268	0.002258298	0.37458829092793167	not_mentioned	0.98	not_mentioned	correct	ok	not_mentioned	released	option_probability
Jev	imcs21	test	10123268	symptom_008	10123268	0.002258298	0.37458829092793167	uncertain	0.88	uncertain	correct	ok	uncertain	released	option_probability
Jev	imcs21	test	10123268	symptom_009	10123268	0.002258298	0.37458829092793167	not_mentioned	0.97	not_mentioned	correct	ok	not_mentioned	released	option_probability
Jev	imcs21	test	10123268	symptom_010	10123268	0.002258298	0.37458829092793167	not_mentioned	0.98	not_mentioned	correct	ok	not_mentioned	released	option_probability
Jev	imcs21	test	10123268	symptom_011	10123268	0.002258298	0.37458829092793167	not_mentioned	1.0	not_mentioned	correct	ok	not_mentioned	released	option_probability
Jev	imcs21	test	10123268	symptom_012	10123268	0.002258298	0.37458829092793167	not_mentioned	1.0	not_mentioned	correct	ok	not_mentioned	released	option_probability
Jev	imcs21	test	10123268	symptom_013	10123268	0.002258298	0.37458829092793167	not_mentioned	1.0	not_mentioned	correct	ok	not_mentioned	released	option_probability
Jev	imcs21	test	10123268	symptom_014	10123268	0.002258298	0.37458829092793167	not_mentioned	1.0	not_mentioned	correct	ok	not_mentioned	released	option_probability
Jev	imcs21	test	10123268	symptom_015	10123268	0.002258298	0.37458829092793167	not_mentioned	0.97	not_mentioned	correct	ok	not_mentioned	released	option_probability
Jev	imcs21	test	10123268	symptom_016	10123268	0.002258298	0.37458829092793167	not_mentioned	1.0	not_mentioned	correct	ok	not_mentioned	released	option_probability
Jev	imcs21	test	10123268	symptom_017	10123268	0.002258298	0.37458829092793167	not_mentioned	1.0	not_mentioned	correct	ok	not_mentioned	released	option_probability
Jev	imcs21	test	10123268	symptom_018	10123268	0.002258298	0.37458829092793167	not_mentioned	1.0	not_mentioned	correct	ok	not_mentioned	released	option_probability
Jev	imcs21	test	10123268	symptom_019	10123268	0.002258298	0.37458829092793167	not_mentioned	1.0	not_mentioned	correct	ok	not_mentioned	released	option_probability
Jev	imcs21	test	10123268	symptom_020	10123268	0.002258298	0.37458829092793167	not_mentioned	0.95	not_mentioned	correct	ok	not_mentioned	released	option_probability
Jev	imcs21	test	10123268	symptom_021	10123268	0.002258298	0.37458829092793167	positive	0.73	not_mentioned	incorrect	ok	not_mentioned	released	option_probability
Jev	imcs21	test	10123268	symptom_022	10123268	0.002258298	0.37458829092793167	not_mentioned	1.0	not_mentioned	correct	ok	not_mentioned	released	option_probability
Jev	imcs21	test	10123268	symptom_023	10123268	0.002258298	0.37458829092793167	not_mentioned	1.0	not_mentioned	correct	ok	not_mentioned	released	option_probability
Jev	imcs21	test	10123268	symptom_024	10123268	0.002258298	0.37458829092793167	not_mentioned	1.0	not_mentioned	correct	ok	not_mentioned	released	option_probability
Jev	imcs21	test	10123268	symptom_025	10123268	0.002258298	0.37458829092793167	not_mentioned	1.0	not_mentioned	correct	ok	not_mentioned	released	option_probability
Jev	imcs21	test	10123268	symptom_026	10123268	0.002258298	0.37458829092793167	not_mentioned	1.0	not_mentioned	correct	ok	not_mentioned	released	option_probability
Jev	imcs21	test	10123268	symptom_027	10123268	0.002258298	0.37458829092793167	not_mentioned	1.0	not_mentioned	correct	ok	not_mentioned	released	option_probability
Jev	imcs21	test	10123268	symptom_028	10123268	0.002258298	0.37458829092793167	not_mentioned	1.0	not_mentioned	correct	ok	not_mentioned	released	option_probability
Jev	imcs21	test	10123268	symptom_029	10123268	0.002258298	0.37458829092793167	not_mentioned	0.98	not_mentioned	correct	ok	not_mentioned	released	option_probability
Jev	imcs21	test	10123268	symptom_030	10123268	0.002258298	0.37458829092793167	not_mentioned	0.99	not_mentioned	correct	ok	not_mentioned	released	option_probability
Jev	imcs21	test	10123268	symptom_031	10123268	0.002258298	0.37458829092793167	not_mentioned	1.0	not_mentioned	correct	ok	not_mentioned	released	option_probability
Jev	imcs21	test	10123268	symptom_032	10123268	0.002258298	0.37458829092793167	uncertain	0.51	not_mentioned	incorrect	ok	not_mentioned	released	option_probability
Jev	imcs21	test	10123268	symptom_033	10123268	0.002258298	0.37458829092793167	not_mentioned	1.0	not_mentioned	correct	ok	not_mentioned	released	option_probability
Jev	imcs21	test	10123268	symptom_034	10123268	0.002258298	0.37458829092793167	not_mentioned	0.99	not_mentioned	correct	ok	not_mentioned	released	option_probability
Jev	imcs21	test	10123268	symptom_035	10123268	0.002258298	0.37458829092793167	not_mentioned	1.0	not_mentioned	correct	ok	not_mentioned	released	option_probability
Jev	imcs21	test	10123268	symptom_036	10123268	0.002258298	0.37458829092793167	not_mentioned	1.0	not_mentioned	correct	ok	not_mentioned	released	option_probability
Jev	imcs21	test	10123268	symptom_037	10123268	0.002258298	0.37458829092793167	not_mentioned	0.99	not_mentioned	correct	ok	not_mentioned	released	option_probability
Jev	imcs21	test	10123268	symptom_038	10123268	0.002258298	0.37458829092793167	not_mentioned	1.0	not_mentioned	correct	ok	not_mentioned	released	option_probability
Jev	imcs21	test	10123268	symptom_039	10123268	0.002258298	0.37458829092793167	not_mentioned	1.0	not_mentioned	correct	ok	not_mentioned	released	option_probability
Jev	imcs21	test	10123268	symptom_040	10123268	0.002258298	0.37458829092793167	not_mentioned	1.0	not_mentioned	correct	ok	not_mentioned	released	option_probability
Jev	imcs21	test	10123268	symptom_041	10123268	0.002258298	0.37458829092793167	not_mentioned	0.99	not_mentioned	correct	ok	not_mentioned	released	option_probability
Jev	imcs21	test	10123268	symptom_042	10123268	0.002258298	0.37458829092793167	not_mentioned	1.0	not_mentioned	correct	ok	not_mentioned	released	option_probability
Jev	imcs21	test	10123268	symptom_043	10123268	0.002258298	0.37458829092793167	not_mentioned	0.95	not_mentioned	correct	ok	not_mentioned	released	option_probability
Jev	imcs21	test	10123268	symptom_044	10123268	0.002258298	0.37458829092793167	not_mentioned	0.77	not_mentioned	correct	ok	not_mentioned	released	option_probability
Jev	imcs21	test	10123268	symptom_045	10123268	0.002258298	0.37458829092793167	not_mentioned	1.0	not_mentioned	correct	ok	not_mentioned	released	option_probability
Jev	imcs21	test	10123268	symptom_046	10123268	0.002258298	0.37458829092793167	not_mentioned	1.0	not_mentioned	correct	ok	not_mentioned	released	option_probability
Jev	imcs21	test	10123268	symptom_047	10123268	0.002258298	0.37458829092793167	not_mentioned	1.0	not_mentioned	correct	ok	not_mentioned	released	option_probability
Jev	imcs21	test	10123268	symptom_048	10123268	0.002258298	0.37458829092793167	not_mentioned	1.0	not_mentioned	correct	ok	not_mentioned	released	option_probability
Jev	imcs21	test	10123268	symptom_049	10123268	0.002258298	0.37458829092793167	not_mentioned	1.0	not_mentioned	correct	ok	not_mentioned	released	option_probability
Jev	imcs21	test	10123268	symptom_050	10123268	0.002258298	0.37458829092793167	not_mentioned	1.0	not_mentioned	correct	ok	not_mentioned	released	option_probability
Jev	imcs21	test	10123268	symptom_051	10123268	0.002258298	0.37458829092793167	not_mentioned	1.0	not_mentioned	correct	ok	not_mentioned	released	option_probability
Jev	imcs21	test	10123268	symptom_052	10123268	0.002258298	0.37458829092793167	not_mentioned	0.99	not_mentioned	correct	ok	not_mentioned	released	option_probability
Jev	imcs21	test	10123268	symptom_053	10123268	0.002258298	0.37458829092793167	not_mentioned	1.0	not_mentioned	correct	ok	not_mentioned	released	option_probability
Jev	imcs21	test	10123268	symptom_054	10123268	0.002258298	0.37458829092793167	not_mentioned	1.0	not_mentioned	correct	ok	not_mentioned	released	option_probability
Jev	imcs21	test	10123268	symptom_055	10123268	0.002258298	0.37458829092793167	not_mentioned	1.0	not_mentioned	correct	ok	not_mentioned	released	option_probability
Jev	imcs21	test	10123268	symptom_056	10123268	0.002258298	0.37458829092793167	not_mentioned	0.99	not_mentioned	correct	ok	not_mentioned	released	option_probability
Jev	imcs21	test	10123268	symptom_057	10123268	0.002258298	0.37458829092793167	not_mentioned	1.0	not_mentioned	correct	ok	not_mentioned	released	option_probability
Jev	imcs21	test	10123268	symptom_058	10123268	0.002258298	0.37458829092793167	not_mentioned	0.99	not_mentioned	correct	ok	not_mentioned	released	option_probability
Jev	imcs21	test	10123268	symptom_059	10123268	0.002258298	0.37458829092793167	not_mentioned	1.0	not_mentioned	correct	ok	not_mentioned	released	option_probability
Jev	imcs21	test	10123268	symptom_060	10123268	0.002258298	0.37458829092793167	not_mentioned	1.0	not_mentioned	correct	ok	not_mentioned	released	option_probability
Jev	imcs21	test	10123268	symptom_061	10123268	0.002258298	0.37458829092793167	not_mentioned	1.0	not_mentioned	correct	ok	not_mentioned	released	option_probability
Jev	imcs21	test	10123268	symptom_062	10123268	0.002258298	0.37458829092793167	not_mentioned	0.99	not_mentioned	correct	ok	not_mentioned	released	option_probability
Jev	imcs21	test	10123268	symptom_063	10123268	0.002258298	0.37458829092793167	not_mentioned	1.0	not_mentioned	correct	ok	not_mentioned	released	option_probability
Jev	imcs21	test	10123268	symptom_064	10123268	0.002258298	0.37458829092793167	not_mentioned	1.0	not_mentioned	correct	ok	not_mentioned	released	option_probability
Jev	imcs21	test	10123268	symptom_065	10123268	0.002258298	0.37458829092793167	not_mentioned	1.0	not_mentioned	correct	ok	not_mentioned	released	option_probability
Jev	imcs21	test	10123268	symptom_066	10123268	0.002258298	0.37458829092793167	not_mentioned	1.0	not_mentioned	correct	ok	not_mentioned	released	option_probability
Jev	imcs21	test	10123268	symptom_067	10123268	0.002258298	0.37458829092793167	not_mentioned	1.0	not_mentioned	correct	ok	not_mentioned	released	option_probability
Jev	imcs21	test	10123268	symptom_068	10123268	0.002258298	0.37458829092793167	not_mentioned	1.0	not_mentioned	correct	ok	not_mentioned	released	option_probability
Jev	imcs21	test	10123268	symptom_069	10123268	0.002258298	0.37458829092793167	not_mentioned	1.0	not_mentioned	correct	ok	not_mentioned	released	option_probability
Jev	imcs21	test	10123268	symptom_070	10123268	0.002258298	0.37458829092793167	not_mentioned	0.99	not_mentioned	correct	ok	not_mentioned	released	option_probability
Jev	imcs21	test	10123268	symptom_071	10123268	0.002258298	0.37458829092793167	not_mentioned	0.94	not_mentioned	correct	ok	not_mentioned	released	option_probability
Jev	imcs21	test	10123268	symptom_072	10123268	0.002258298	0.37458829092793167	not_mentioned	1.0	not_mentioned	correct	ok	not_mentioned	released	option_probability
Jev	imcs21	test	10123268	symptom_073	10123268	0.002258298	0.37458829092793167	not_mentioned	1.0	not_mentioned	correct	ok	not_mentioned	released	option_probability
Jev	imcs21	test	10123268	symptom_074	10123268	0.002258298	0.37458829092793167	not_mentioned	1.0	not_mentioned	correct	ok	not_mentioned	released	option_probability
Jev	imcs21	test	10123268	symptom_075	10123268	0.002258298	0.37458829092793167	not_mentioned	0.95	not_mentioned	correct	ok	not_mentioned	released	option_probability
Jev	imcs21	test	10123268	symptom_076	10123268	0.002258298	0.37458829092793167	not_mentioned	0.99	not_mentioned	correct	ok	not_mentioned	released	option_probability
Jev	imcs21	test	10123268	symptom_077	10123268	0.002258298	0.37458829092793167	not_mentioned	1.0	not_mentioned	correct	ok	not_mentioned	released	option_probability
Jev	imcs21	test	10123268	symptom_078	10123268	0.002258298	0.37458829092793167	not_mentioned	1.0	not_mentioned	correct	ok	not_mentioned	released	option_probability
Jev	imcs21	test	10123268	symptom_079	10123268	0.002258298	0.37458829092793167	not_mentioned	1.0	not_mentioned	correct	ok	not_mentioned	released	option_probability
Jev	imcs21	test	10123268	symptom_080	10123268	0.002258298	0.37458829092793167	not_mentioned	1.0	not_mentioned	correct	ok	not_mentioned	released	option_probability
Jev	imcs21	test	10123268	symptom_081	10123268	0.002258298	0.37458829092793167	not_mentioned	1.0	not_mentioned	correct	ok	not_mentioned	released	option_probability
Jev	imcs21	test	10123268	symptom_082	10123268	0.002258298	0.37458829092793167	not_mentioned	1.0	not_mentioned	correct	ok	not_mentioned	released	option_probability
Jev	imcs21	test	10123268	symptom_083	10123268	0.002258298	0.37458829092793167	not_mentioned	1.0	not_mentioned	correct	ok	not_mentioned	released	option_probability
Jev	imcs21	test	10123268	symptom_084	10123268	0.002258298	0.37458829092793167	not_mentioned	1.0	not_mentioned	correct	ok	not_mentioned	released	option_probability
Jev	imcs21	test	10123268	symptom_085	10123268	0.002258298	0.37458829092793167	not_mentioned	1.0	not_mentioned	correct	ok	not_mentioned	released	option_probability
Jev	imcs21	test	10123268	symptom_086	10123268	0.002258298	0.37458829092793167	not_mentioned	0.99	not_mentioned	correct	ok	not_mentioned	released	option_probability
Jev	imcs21	test	10123268	symptom_087	10123268	0.002258298	0.37458829092793167	not_mentioned	1.0	not_mentioned	correct	ok	not_mentioned	released	option_probability
Jev	imcs21	test	10123268	symptom_088	10123268	0.002258298	0.37458829092793167	not_mentioned	1.0	not_mentioned	correct	ok	not_mentioned	released	option_probability
Jev	imcs21	test	10123268	symptom_089	10123268	0.002258298	0.37458829092793167	not_mentioned	0.99	not_mentioned	correct	ok	not_mentioned	released	option_probability
Jev	imcs21	test	10123268	symptom_090	10123268	0.002258298	0.37458829092793167	not_mentioned	1.0	not_mentioned	correct	ok	not_mentioned	released	option_probability
Jev	imcs21	test	10123268	symptom_091	10123268	0.002258298	0.37458829092793167	not_mentioned	1.0	not_mentioned	correct	ok	not_mentioned	released	option_probability
Jev	imcs21	test	10123268	symptom_092	10123268	0.002258298	0.37458829092793167	uncertain	0.77	uncertain	correct	ok	uncertain	released	option_probability
Jev	imcs21	test	10123268	symptom_093	10123268	0.002258298	0.37458829092793167	not_mentioned	1.0	not_mentioned	correct	ok	not_mentioned	released	option_probability
Jev	imcs21	test	10123268	symptom_094	10123268	0.002258298	0.37458829092793167	not_mentioned	0.99	not_mentioned	correct	ok	not_mentioned	released	option_probability
Jev	imcs21	test	10123268	symptom_095	10123268	0.002258298	0.37458829092793167	not_mentioned	1.0	not_mentioned	correct	ok	not_mentioned	released	option_probability
Jev	imcs21	test	10123268	symptom_096	10123268	0.002258298	0.37458829092793167	not_mentioned	1.0	not_mentioned	correct	ok	not_mentioned	released	option_probability
Jev	imcs21	test	10123268	symptom_097	10123268	0.002258298	0.37458829092793167	not_mentioned	0.99	not_mentioned	correct	ok	not_mentioned	released	option_probability
Jev	imcs21	test	10123268	symptom_098	10123268	0.002258298	0.37458829092793167	not_mentioned	1.0	not_mentioned	correct	ok	not_mentioned	released	option_probability
Jev	imcs21	test	10123268	symptom_099	10123268	0.002258298	0.37458829092793167	not_mentioned	1.0	not_mentioned	correct	ok	not_mentioned	released	option_probability
Jev	imcs21	test	10123268	symptom_100	10123268	0.002258298	0.37458829092793167	not_mentioned	0.93	not_mentioned	correct	ok	not_mentioned	released	option_probability
Jev	imcs21	test	10123268	symptom_101	10123268	0.002258298	0.37458829092793167	not_mentioned	1.0	not_mentioned	correct	ok	not_mentioned	released	option_probability
Jev	imcs21	test	10123268	symptom_102	10123268	0.002258298	0.37458829092793167	not_mentioned	1.0	not_mentioned	correct	ok	not_mentioned	released	option_probability
Jev	imcs21	test	10123268	symptom_103	10123268	0.002258298	0.37458829092793167	not_mentioned	1.0	not_mentioned	correct	ok	not_mentioned	released	option_probability
Jev	imcs21	test	10123268	symptom_104	10123268	0.002258298	0.37458829092793167	not_mentioned	1.0	not_mentioned	correct	ok	not_mentioned	released	option_probability
Jev	imcs21	test	10123268	symptom_105	10123268	0.002258298	0.37458829092793167	not_mentioned	1.0	not_mentioned	correct	ok	not_mentioned	released	option_probability
Jev	imcs21	test	10123268	symptom_106	10123268	0.002258298	0.37458829092793167	not_mentioned	1.0	not_mentioned	correct	ok	not_mentioned	released	option_probability
Jev	imcs21	test	10123268	symptom_107	10123268	0.002258298	0.37458829092793167	not_mentioned	1.0	not_mentioned	correct	ok	not_mentioned	released	option_probability
Jev	imcs21	test	10123268	symptom_108	10123268	0.002258298	0.37458829092793167	not_mentioned	1.0	not_mentioned	correct	ok	not_mentioned	released	option_probability
Jev	imcs21	test	10123268	symptom_109	10123268	0.002258298	0.37458829092793167	not_mentioned	1.0	not_mentioned	correct	ok	not_mentioned	released	option_probability
Jev	imcs21	test	10123268	symptom_110	10123268	0.002258298	0.37458829092793167	not_mentioned	1.0	not_mentioned	correct	ok	not_mentioned	released	option_probability
Jev	imcs21	test	10123268	symptom_111	10123268	0.002258298	0.37458829092793167	not_mentioned	1.0	not_mentioned	correct	ok	not_mentioned	released	option_probability
Jev	imcs21	test	10123268	symptom_112	10123268	0.002258298	0.37458829092793167	not_mentioned	1.0	not_mentioned	correct	ok	not_mentioned	released	option_probability
Jev	imcs21	test	10123268	symptom_113	10123268	0.002258298	0.37458829092793167	not_mentioned	1.0	not_mentioned	correct	ok	not_mentioned	released	option_probability
Jev	imcs21	test	10123268	symptom_114	10123268	0.002258298	0.37458829092793167	not_mentioned	1.0	not_mentioned	correct	ok	not_mentioned	released	option_probability
Jev	imcs21	test	10123268	symptom_115	10123268	0.002258298	0.37458829092793167	not_mentioned	1.0	not_mentioned	correct	ok	not_mentioned	released	option_probability
Jev	imcs21	test	10123268	symptom_116	10123268	0.002258298	0.37458829092793167	not_mentioned	1.0	not_mentioned	correct	ok	not_mentioned	released	option_probability
Jev	imcs21	test	10123268	symptom_117	10123268	0.002258298	0.37458829092793167	not_mentioned	1.0	not_mentioned	correct	ok	not_mentioned	released	option_probability
Jev	imcs21	test	10123268	symptom_118	10123268	0.002258298	0.37458829092793167	not_mentioned	1.0	not_mentioned	correct	ok	not_mentioned	released	option_probability
Jev	imcs21	test	10123268	symptom_119	10123268	0.002258298	0.37458829092793167	uncertain	0.7	uncertain	correct	ok	uncertain	released	option_probability
Jev	imcs21	test	10123268	symptom_120	10123268	0.002258298	0.37458829092793167	not_mentioned	1.0	not_mentioned	correct	ok	not_mentioned	released	option_probability
Jev	imcs21	test	10123268	symptom_121	10123268	0.002258298	0.37458829092793167	not_mentioned	1.0	not_mentioned	correct	ok	not_mentioned	released	option_probability
Jev	imcs21	test	10123268	symptom_122	10123268	0.002258298	0.37458829092793167	not_mentioned	1.0	not_mentioned	correct	ok	not_mentioned	released	option_probability
Jev	imcs21	test	10123268	symptom_123	10123268	0.002258298	0.37458829092793167	not_mentioned	0.91	not_mentioned	correct	ok	not_mentioned	released	option_probability
Jev	imcs21	test	10123268	symptom_124	10123268	0.002258298	0.37458829092793167	not_mentioned	0.89	not_mentioned	correct	ok	not_mentioned	released	option_probability
Jev	imcs21	test	10123268	symptom_125	10123268	0.002258298	0.37458829092793167	not_mentioned	1.0	not_mentioned	correct	ok	not_mentioned	released	option_probability
Jev	imcs21	test	10123268	symptom_126	10123268	0.002258298	0.37458829092793167	not_mentioned	1.0	not_mentioned	correct	ok	not_mentioned	released	option_probability
Jev	imcs21	test	10123268	symptom_127	10123268	0.002258298	0.37458829092793167	not_mentioned	1.0	not_mentioned	correct	ok	not_mentioned	released	option_probability
Jev	imcs21	test	10123268	symptom_128	10123268	0.002258298	0.37458829092793167	not_mentioned	1.0	not_mentioned	correct	ok	not_mentioned	released	option_probability
Jev	imcs21	test	10123268	symptom_129	10123268	0.002258298	0.37458829092793167	not_mentioned	1.0	not_mentioned	correct	ok	not_mentioned	released	option_probability
Jev	imcs21	test	10123268	symptom_130	10123268	0.002258298	0.37458829092793167	not_mentioned	1.0	not_mentioned	correct	ok	not_mentioned	released	option_probability
Jev	imcs21	test	10123268	symptom_131	10123268	0.002258298	0.37458829092793167	not_mentioned	1.0	not_mentioned	correct	ok	not_mentioned	released	option_probability
Jev	imcs21	test	10123268	symptom_132	10123268	0.002258298	0.37458829092793167	not_mentioned	1.0	not_mentioned	correct	ok	not_mentioned	released	option_probability
Jev	imcs21	test	10123268	symptom_133	10123268	0.002258298	0.37458829092793167	not_mentioned	1.0	not_mentioned	correct	ok	not_mentioned	released	option_probability
Jev	imcs21	test	10123268	symptom_134	10123268	0.002258298	0.37458829092793167	not_mentioned	0.99	not_mentioned	correct	ok	not_mentioned	released	option_probability
Jev	imcs21	test	10123268	symptom_135	10123268	0.002258298	0.37458829092793167	not_mentioned	1.0	not_mentioned	correct	ok	not_mentioned	released	option_probability
Jev	imcs21	test	10123268	symptom_136	10123268	0.002258298	0.37458829092793167	not_mentioned	1.0	not_mentioned	correct	ok	not_mentioned	released	option_probability
Jev	imcs21	test	10123268	symptom_137	10123268	0.002258298	0.37458829092793167	not_mentioned	1.0	not_mentioned	correct	ok	not_mentioned	released	option_probability
Jev	imcs21	test	10123268	symptom_138	10123268	0.002258298	0.37458829092793167	not_mentioned	0.99	not_mentioned	correct	ok	not_mentioned	released	option_probability
Jev	imcs21	test	10123268	symptom_139	10123268	0.002258298	0.37458829092793167	not_mentioned	1.0	not_mentioned	correct	ok	not_mentioned	released	option_probability
Jev	imcs21	test	10123268	symptom_140	10123268	0.002258298	0.37458829092793167	not_mentioned	1.0	not_mentioned	correct	ok	not_mentioned	released	option_probability
Jev	imcs21	test	10123268	symptom_141	10123268	0.002258298	0.37458829092793167	not_mentioned	1.0	not_mentioned	correct	ok	not_mentioned	released	option_probability
Jev	imcs21	test	10123268	symptom_142	10123268	0.002258298	0.37458829092793167	not_mentioned	1.0	not_mentioned	correct	ok	not_mentioned	released	option_probability
Jev	imcs21	test	10123268	symptom_143	10123268	0.002258298	0.37458829092793167	not_mentioned	1.0	not_mentioned	correct	ok	not_mentioned	released	option_probability
Jev	imcs21	test	10123268	symptom_144	10123268	0.002258298	0.37458829092793167	not_mentioned	1.0	not_mentioned	correct	ok	not_mentioned	released	option_probability
Jev	imcs21	test	10123268	symptom_145	10123268	0.002258298	0.37458829092793167	not_mentioned	1.0	not_mentioned	correct	ok	not_mentioned	released	option_probability
Jev	imcs21	test	10123268	symptom_146	10123268	0.002258298	0.37458829092793167	not_mentioned	1.0	not_mentioned	correct	ok	not_mentioned	released	option_probability
Jev	imcs21	test	10123268	symptom_147	10123268	0.002258298	0.37458829092793167	not_mentioned	1.0	not_mentioned	correct	ok	not_mentioned	released	option_probability
Jev	imcs21	test	10123268	symptom_148	10123268	0.002258298	0.37458829092793167	not_mentioned	1.0	not_mentioned	correct	ok	not_mentioned	released	option_probability
Jev	imcs21	test	10123268	symptom_149	10123268	0.002258298	0.37458829092793167	not_mentioned	1.0	not_mentioned	correct	ok	not_mentioned	released	option_probability
Jev	imcs21	test	10123268	symptom_150	10123268	0.002258298	0.37458829092793167	not_mentioned	1.0	not_mentioned	correct	ok	not_mentioned	released	option_probability
Jev	imcs21	test	10123268	symptom_151	10123268	0.002258298	0.37458829092793167	not_mentioned	1.0	not_mentioned	correct	ok	not_mentioned	released	option_probability
Jev	imcs21	test	10123268	symptom_152	10123268	0.002258298	0.37458829092793167	not_mentioned	1.0	not_mentioned	correct	ok	not_mentioned	released	option_probability
Jev	imcs21	test	10123268	symptom_153	10123268	0.002258298	0.37458829092793167	not_mentioned	1.0	not_mentioned	correct	ok	not_mentioned	released	option_probability
Jev	imcs21	test	10123268	symptom_154	10123268	0.002258298	0.37458829092793167	not_mentioned	0.83	not_mentioned	correct	ok	not_mentioned	released	option_probability
Jev	imcs21	test	10123268	symptom_155	10123268	0.002258298	0.37458829092793167	not_mentioned	1.0	not_mentioned	correct	ok	not_mentioned	released	option_probability
Jev	imcs21	test	10123268	symptom_156	10123268	0.002258298	0.37458829092793167	not_mentioned	1.0	not_mentioned	correct	ok	not_mentioned	released	option_probability
Jev	imcs21	test	10123268	symptom_157	10123268	0.002258298	0.37458829092793167	not_mentioned	1.0	not_mentioned	correct	ok	not_mentioned	released	option_probability
Jev	imcs21	test	10123268	symptom_158	10123268	0.002258298	0.37458829092793167	not_mentioned	0.99	not_mentioned	correct	ok	not_mentioned	released	option_probability
Jev	imcs21	test	10123268	symptom_159	10123268	0.002258298	0.37458829092793167	not_mentioned	1.0	not_mentioned	correct	ok	not_mentioned	released	option_probability
Jev	imcs21	test	10123268	symptom_160	10123268	0.002258298	0.37458829092793167	not_mentioned	1.0	not_mentioned	correct	ok	not_mentioned	released	option_probability
Jev	imcs21	test	10123268	symptom_161	10123268	0.002258298	0.37458829092793167	not_mentioned	1.0	not_mentioned	correct	ok	not_mentioned	released	option_probability
Jev	imcs21	test	10123268	symptom_162	10123268	0.002258298	0.37458829092793167	not_mentioned	1.0	not_mentioned	correct	ok	not_mentioned	released	option_probability
Jev	imcs21	test	10123268	symptom_163	10123268	0.002258298	0.37458829092793167	not_mentioned	1.0	not_mentioned	correct	ok	not_mentioned	released	option_probability
Jev	imcs21	test	10123268	symptom_164	10123268	0.002258298	0.37458829092793167	not_mentioned	1.0	not_mentioned	correct	ok	not_mentioned	released	option_probability
Jev	imcs21	test	10123268	symptom_165	10123268	0.002258298	0.37458829092793167	not_mentioned	1.0	not_mentioned	correct	ok	not_mentioned	released	option_probability
Jev	imcs21	test	10123268	symptom_166	10123268	0.002258298	0.37458829092793167	not_mentioned	1.0	not_mentioned	correct	ok	not_mentioned	released	option_probability
Jev	imcs21	test	10123268	symptom_167	10123268	0.002258298	0.37458829092793167	not_mentioned	1.0	not_mentioned	correct	ok	not_mentioned	released	option_probability
Jev	imcs21	test	10123268	symptom_168	10123268	0.002258298	0.37458829092793167	not_mentioned	1.0	not_mentioned	correct	ok	not_mentioned	released	option_probability
Jev	imcs21	test	10123268	symptom_169	10123268	0.002258298	0.37458829092793167	not_mentioned	1.0	not_mentioned	correct	ok	not_mentioned	released	option_probability
Jev	imcs21	test	10123268	symptom_170	10123268	0.002258298	0.37458829092793167	not_mentioned	1.0	not_mentioned	correct	ok	not_mentioned	released	option_probability
Jev	imcs21	test	10123268	symptom_171	10123268	0.002258298	0.37458829092793167	not_mentioned	1.0	not_mentioned	correct	ok	not_mentioned	released	option_probability
Jev	imcs21	test	10123268	symptom_172	10123268	0.002258298	0.37458829092793167	not_mentioned	1.0	not_mentioned	correct	ok	not_mentioned	released	option_probability
Jev	imcs21	test	10123268	symptom_173	10123268	0.002258298	0.37458829092793167	not_mentioned	1.0	not_mentioned	correct	ok	not_mentioned	released	option_probability
Jev	imcs21	test	10123268	symptom_174	10123268	0.002258298	0.37458829092793167	not_mentioned	1.0	not_mentioned	correct	ok	not_mentioned	released	option_probability
Jev	imcs21	test	10123268	symptom_175	10123268	0.002258298	0.37458829092793167	not_mentioned	0.96	not_mentioned	correct	ok	not_mentioned	released	option_probability
Jev	imcs21	test	10123268	symptom_176	10123268	0.002258298	0.37458829092793167	not_mentioned	1.0	not_mentioned	correct	ok	not_mentioned	released	option_probability
Jev	imcs21	test	10123268	symptom_177	10123268	0.002258298	0.37458829092793167	not_mentioned	1.0	not_mentioned	correct	ok	not_mentioned	released	option_probability
Jev	imcs21	test	10123268	symptom_178	10123268	0.002258298	0.37458829092793167	not_mentioned	1.0	not_mentioned	correct	ok	not_mentioned	released	option_probability
Jev	imcs21	test	10123268	symptom_179	10123268	0.002258298	0.37458829092793167	not_mentioned	0.95	not_mentioned	correct	ok	not_mentioned	released	option_probability
Jev	imcs21	test	10123268	symptom_180	10123268	0.002258298	0.37458829092793167	not_mentioned	1.0	not_mentioned	correct	ok	not_mentioned	released	option_probability
Jev	imcs21	test	10123268	symptom_181	10123268	0.002258298	0.37458829092793167	not_mentioned	1.0	not_mentioned	correct	ok	not_mentioned	released	option_probability
Jev	imcs21	test	10123268	symptom_182	10123268	0.002258298	0.37458829092793167	not_mentioned	1.0	not_mentioned	correct	ok	not_mentioned	released	option_probability
Jev	imcs21	test	10123268	symptom_183	10123268	0.002258298	0.37458829092793167	not_mentioned	1.0	not_mentioned	correct	ok	not_mentioned	released	option_probability
Jev	imcs21	test	10123268	symptom_184	10123268	0.002258298	0.37458829092793167	not_mentioned	1.0	not_mentioned	correct	ok	not_mentioned	released	option_probability
Jev	imcs21	test	10123268	symptom_185	10123268	0.002258298	0.37458829092793167	not_mentioned	0.99	not_mentioned	correct	ok	not_mentioned	released	option_probability
Jev	imcs21	test	10123268	symptom_186	10123268	0.002258298	0.37458829092793167	not_mentioned	1.0	not_mentioned	correct	ok	not_mentioned	released	option_probability
Jev	imcs21	test	10123268	symptom_187	10123268	0.002258298	0.37458829092793167	not_mentioned	1.0	not_mentioned	correct	ok	not_mentioned	released	option_probability
Jev	imcs21	test	10123268	symptom_188	10123268	0.002258298	0.37458829092793167	not_mentioned	1.0	not_mentioned	correct	ok	not_mentioned	released	option_probability
Jev	imcs21	test	10123268	symptom_189	10123268	0.002258298	0.37458829092793167	not_mentioned	1.0	not_mentioned	correct	ok	not_mentioned	released	option_probability
Jev	imcs21	test	10123268	symptom_190	10123268	0.002258298	0.37458829092793167	not_mentioned	1.0	not_mentioned	correct	ok	not_mentioned	released	option_probability
Jev	imcs21	test	10123268	symptom_191	10123268	0.002258298	0.37458829092793167	not_mentioned	1.0	not_mentioned	correct	ok	not_mentioned	released	option_probability
Jev	imcs21	test	10123268	symptom_192	10123268	0.002258298	0.37458829092793167	not_mentioned	1.0	not_mentioned	correct	ok	not_mentioned	released	option_probability
Jev	imcs21	test	10123268	symptom_193	10123268	0.002258298	0.37458829092793167	not_mentioned	0.77	not_mentioned	correct	ok	not_mentioned	released	option_probability
Jev	imcs21	test	10123268	symptom_194	10123268	0.002258298	0.37458829092793167	not_mentioned	1.0	not_mentioned	correct	ok	not_mentioned	released	option_probability
Jev	imcs21	test	10123268	symptom_195	10123268	0.002258298	0.37458829092793167	not_mentioned	1.0	not_mentioned	correct	ok	not_mentioned	released	option_probability
Jev	imcs21	test	10123268	symptom_196	10123268	0.002258298	0.37458829092793167	not_mentioned	1.0	not_mentioned	correct	ok	not_mentioned	released	option_probability
Jev	imcs21	test	10123268	symptom_197	10123268	0.002258298	0.37458829092793167	not_mentioned	1.0	not_mentioned	correct	ok	not_mentioned	released	option_probability
Jev	imcs21	test	10123268	symptom_198	10123268	0.002258298	0.37458829092793167	not_mentioned	1.0	not_mentioned	correct	ok	not_mentioned	released	option_probability
Jev	imcs21	test	10123268	symptom_199	10123268	0.002258298	0.37458829092793167	not_mentioned	1.0	not_mentioned	correct	ok	not_mentioned	released	option_probability
Jev	imcs21	test	10123268	symptom_200	10123268	0.002258298	0.37458829092793167	not_mentioned	1.0	not_mentioned	correct	ok	not_mentioned	released	option_probability
Jev	imcs21	test	10123268	symptom_201	10123268	0.002258298	0.37458829092793167	not_mentioned	1.0	not_mentioned	correct	ok	not_mentioned	released	option_probability
Jev	imcs21	test	10123268	symptom_202	10123268	0.002258298	0.37458829092793167	not_mentioned	1.0	not_mentioned	correct	ok	not_mentioned	released	option_probability
Jev	imcs21	test	10123268	symptom_203	10123268	0.002258298	0.37458829092793167	not_mentioned	1.0	not_mentioned	correct	ok	not_mentioned	released	option_probability
Jev	imcs21	test	10123268	symptom_204	10123268	0.002258298	0.37458829092793167	not_mentioned	1.0	not_mentioned	correct	ok	not_mentioned	released	option_probability
Jev	imcs21	test	10123268	symptom_205	10123268	0.002258298	0.37458829092793167	not_mentioned	1.0	not_mentioned	correct	ok	not_mentioned	released	option_probability
Jev	imcs21	test	10123268	symptom_206	10123268	0.002258298	0.37458829092793167	not_mentioned	1.0	not_mentioned	correct	ok	not_mentioned	released	option_probability
Jev	imcs21	test	10123268	symptom_207	10123268	0.002258298	0.37458829092793167	not_mentioned	1.0	not_mentioned	correct	ok	not_mentioned	released	option_probability
Jev	imcs21	test	10123268	symptom_208	10123268	0.002258298	0.37458829092793167	not_mentioned	1.0	not_mentioned	correct	ok	not_mentioned	released	option_probability
Jev	imcs21	test	10123268	symptom_209	10123268	0.002258298	0.37458829092793167	not_mentioned	1.0	not_mentioned	correct	ok	not_mentioned	released	option_probability
Jev	imcs21	test	10123268	symptom_210	10123268	0.002258298	0.37458829092793167	not_mentioned	1.0	not_mentioned	correct	ok	not_mentioned	released	option_probability
Jev	imcs21	test	10123268	symptom_211	10123268	0.002258298	0.37458829092793167	not_mentioned	1.0	not_mentioned	correct	ok	not_mentioned	released	option_probability
Jev	imcs21	test	10123268	symptom_212	10123268	0.002258298	0.37458829092793167	not_mentioned	1.0	not_mentioned	correct	ok	not_mentioned	released	option_probability
Jev	imcs21	test	10123268	symptom_213	10123268	0.002258298	0.37458829092793167	not_mentioned	1.0	not_mentioned	correct	ok	not_mentioned	released	option_probability
Jev	imcs21	test	10123268	symptom_214	10123268	0.002258298	0.37458829092793167	not_mentioned	1.0	not_mentioned	correct	ok	not_mentioned	released	option_probability
Jev	imcs21	test	10123268	symptom_215	10123268	0.002258298	0.37458829092793167	not_mentioned	1.0	not_mentioned	correct	ok	not_mentioned	released	option_probability
Jev	imcs21	test	10123268	symptom_216	10123268	0.002258298	0.37458829092793167	not_mentioned	1.0	not_mentioned	correct	ok	not_mentioned	released	option_probability
Jev	imcs21	test	10123268	symptom_217	10123268	0.002258298	0.37458829092793167	not_mentioned	1.0	not_mentioned	correct	ok	not_mentioned	released	option_probability
Jev	imcs21	test	10123268	symptom_218	10123268	0.002258298	0.37458829092793167	not_mentioned	1.0	not_mentioned	correct	ok	not_mentioned	released	option_probability
Jev	imcs21	test	10123268	symptom_219	10123268	0.002258298	0.37458829092793167	not_mentioned	1.0	not_mentioned	correct	ok	not_mentioned	released	option_probability
Jev	imcs21	test	10123268	symptom_220	10123268	0.002258298	0.37458829092793167	not_mentioned	1.0	not_mentioned	correct	ok	not_mentioned	released	option_probability
Jev	imcs21	test	10123268	symptom_221	10123268	0.002258298	0.37458829092793167	not_mentioned	1.0	not_mentioned	correct	ok	not_mentioned	released	option_probability
Jev	imcs21	test	10123268	symptom_222	10123268	0.002258298	0.37458829092793167	not_mentioned	1.0	not_mentioned	correct	ok	not_mentioned	released	option_probability
Jev	imcs21	test	10123268	symptom_223	10123268	0.002258298	0.37458829092793167	not_mentioned	1.0	not_mentioned	correct	ok	not_mentioned	released	option_probability
Jev	imcs21	test	10123268	symptom_224	10123268	0.002258298	0.37458829092793167	not_mentioned	1.0	not_mentioned	correct	ok	not_mentioned	released	option_probability
Jev	imcs21	test	10123268	symptom_225	10123268	0.002258298	0.37458829092793167	not_mentioned	0.99	not_mentioned	correct	ok	not_mentioned	released	option_probability
Jev	imcs21	test	10123268	symptom_226	10123268	0.002258298	0.37458829092793167	not_mentioned	0.73	not_mentioned	correct	ok	not_mentioned	released	option_probability
Jev	imcs21	test	10123268	symptom_227	10123268	0.002258298	0.37458829092793167	not_mentioned	1.0	not_mentioned	correct	ok	not_mentioned	released	option_probability
Jev	imcs21	test	10123268	symptom_228	10123268	0.002258298	0.37458829092793167	not_mentioned	1.0	not_mentioned	correct	ok	not_mentioned	released	option_probability
Jev	imcs21	test	10123268	symptom_229	10123268	0.002258298	0.37458829092793167	not_mentioned	1.0	not_mentioned	correct	ok	not_mentioned	released	option_probability
Jev	imcs21	test	10123268	symptom_230	10123268	0.002258298	0.37458829092793167	not_mentioned	1.0	not_mentioned	correct	ok	not_mentioned	released	option_probability
Jev	imcs21	test	10123268	symptom_231	10123268	0.002258298	0.37458829092793167	not_mentioned	0.52	not_mentioned	correct	ok	not_mentioned	released	option_probability
Jev	imcs21	test	10123268	symptom_232	10123268	0.002258298	0.37458829092793167	not_mentioned	1.0	not_mentioned	correct	ok	not_mentioned	released	option_probability
Jev	imcs21	test	10123268	symptom_233	10123268	0.002258298	0.37458829092793167	not_mentioned	1.0	not_mentioned	correct	ok	not_mentioned	released	option_probability
Jev	imcs21	test	10123268	symptom_234	10123268	0.002258298	0.37458829092793167	not_mentioned	1.0	not_mentioned	correct	ok	not_mentioned	released	option_probability
Jev	imcs21	test	10123268	symptom_235	10123268	0.002258298	0.37458829092793167	not_mentioned	1.0	not_mentioned	correct	ok	not_mentioned	released	option_probability
Jev	imcs21	test	10123268	symptom_236	10123268	0.002258298	0.37458829092793167	not_mentioned	1.0	not_mentioned	correct	ok	not_mentioned	released	option_probability
Jev	imcs21	test	10123268	symptom_237	10123268	0.002258298	0.37458829092793167	not_mentioned	1.0	not_mentioned	correct	ok	not_mentioned	released	option_probability
Jev	imcs21	test	10123268	symptom_238	10123268	0.002258298	0.37458829092793167	not_mentioned	1.0	not_mentioned	correct	ok	not_mentioned	released	option_probability
Jev	imcs21	test	10123268	symptom_239	10123268	0.002258298	0.37458829092793167	not_mentioned	1.0	not_mentioned	correct	ok	not_mentioned	released	option_probability
Jev	imcs21	test	10123268	symptom_240	10123268	0.002258298	0.37458829092793167	not_mentioned	0.99	not_mentioned	correct	ok	not_mentioned	released	option_probability
Jev	imcs21	test	10123268	symptom_241	10123268	0.002258298	0.37458829092793167	not_mentioned	1.0	not_mentioned	correct	ok	not_mentioned	released	option_probability
Jev	imcs21	test	10123268	symptom_242	10123268	0.002258298	0.37458829092793167	not_mentioned	1.0	not_mentioned	correct	ok	not_mentioned	released	option_probability
Jev	imcs21	test	10123268	symptom_243	10123268	0.002258298	0.37458829092793167	not_mentioned	1.0	not_mentioned	correct	ok	not_mentioned	released	option_probability
Jev	imcs21	test	10123268	symptom_244	10123268	0.002258298	0.37458829092793167	not_mentioned	1.0	not_mentioned	correct	ok	not_mentioned	released	option_probability
Jev	imcs21	test	10123268	symptom_245	10123268	0.002258298	0.37458829092793167	not_mentioned	0.98	not_mentioned	correct	ok	not_mentioned	released	option_probability
Jev	imcs21	test	10123268	symptom_246	10123268	0.002258298	0.37458829092793167	not_mentioned	1.0	not_mentioned	correct	ok	not_mentioned	released	option_probability
Jev	imcs21	test	10123268	symptom_247	10123268	0.002258298	0.37458829092793167	not_mentioned	1.0	not_mentioned	correct	ok	not_mentioned	released	option_probability
Jev	imcs21	test	10123268	symptom_248	10123268	0.002258298	0.37458829092793167	not_mentioned	1.0	not_mentioned	correct	ok	not_mentioned	released	option_probability
Jev	imcs21	test	10123268	symptom_249	10123268	0.002258298	0.37458829092793167	not_mentioned	1.0	not_mentioned	correct	ok	not_mentioned	released	option_probability
Jev	imcs21	test	10123268	symptom_250	10123268	0.002258298	0.37458829092793167	not_mentioned	0.66	not_mentioned	correct	ok	not_mentioned	released	option_probability
Jev	imcs21	test	10123268	symptom_251	10123268	0.002258298	0.37458829092793167	not_mentioned	1.0	not_mentioned	correct	ok	not_mentioned	released	option_probability
Jev	imcs21	test	10123268	symptom_252	10123268	0.002258298	0.37458829092793167	not_mentioned	1.0	not_mentioned	correct	ok	not_mentioned	released	option_probability
Jev	imcs21	test	10123268	symptom_253	10123268	0.002258298	0.37458829092793167	not_mentioned	1.0	not_mentioned	correct	ok	not_mentioned	released	option_probability
Jev	imcs21	test	10123268	symptom_254	10123268	0.002258298	0.37458829092793167	not_mentioned	1.0	not_mentioned	correct	ok	not_mentioned	released	option_probability
Jev	imcs21	test	10123268	symptom_255	10123268	0.002258298	0.37458829092793167	not_mentioned	1.0	not_mentioned	correct	ok	not_mentioned	released	option_probability
Jev	imcs21	test	10123268	symptom_256	10123268	0.002258298	0.37458829092793167	not_mentioned	1.0	not_mentioned	correct	ok	not_mentioned	released	option_probability
Jev	imcs21	test	10123268	symptom_257	10123268	0.002258298	0.37458829092793167	not_mentioned	1.0	not_mentioned	correct	ok	not_mentioned	released	option_probability
Jev	imcs21	test	10123268	symptom_258	10123268	0.002258298	0.37458829092793167	not_mentioned	1.0	not_mentioned	correct	ok	not_mentioned	released	option_probability
Jev	imcs21	test	10123268	symptom_259	10123268	0.002258298	0.37458829092793167	not_mentioned	1.0	not_mentioned	correct	ok	not_mentioned	released	option_probability
Jev	imcs21	test	10123268	symptom_260	10123268	0.002258298	0.37458829092793167	not_mentioned	0.78	not_mentioned	correct	ok	not_mentioned	released	option_probability
Jev	imcs21	test	10123268	symptom_261	10123268	0.002258298	0.37458829092793167	not_mentioned	1.0	not_mentioned	correct	ok	not_mentioned	released	option_probability
Jev	imcs21	test	10123268	symptom_262	10123268	0.002258298	0.37458829092793167	not_mentioned	1.0	not_mentioned	correct	ok	not_mentioned	released	option_probability
Jev	imcs21	test	10123268	symptom_263	10123268	0.002258298	0.37458829092793167	not_mentioned	1.0	not_mentioned	correct	ok	not_mentioned	released	option_probability
Jev	imcs21	test	10123268	symptom_264	10123268	0.002258298	0.37458829092793167	not_mentioned	1.0	not_mentioned	correct	ok	not_mentioned	released	option_probability
Jev	imcs21	test	10123268	symptom_265	10123268	0.002258298	0.37458829092793167	not_mentioned	1.0	not_mentioned	correct	ok	not_mentioned	released	option_probability
Jev	imcs21	test	10123268	symptom_266	10123268	0.002258298	0.37458829092793167	not_mentioned	1.0	not_mentioned	correct	ok	not_mentioned	released	option_probability
Jev	imcs21	test	10123268	symptom_267	10123268	0.002258298	0.37458829092793167	not_mentioned	1.0	not_mentioned	correct	ok	not_mentioned	released	option_probability
Jev	imcs21	test	10123268	symptom_268	10123268	0.002258298	0.37458829092793167	not_mentioned	1.0	not_mentioned	correct	ok	not_mentioned	released	option_probability
Jev	imcs21	test	10123268	symptom_269	10123268	0.002258298	0.37458829092793167	not_mentioned	1.0	not_mentioned	correct	ok	not_mentioned	released	option_probability
Jev	imcs21	test	10123268	symptom_270	10123268	0.002258298	0.37458829092793167	not_mentioned	1.0	not_mentioned	correct	ok	not_mentioned	released	option_probability
Jev	imcs21	test	10123268	symptom_271	10123268	0.002258298	0.37458829092793167	not_mentioned	1.0	not_mentioned	correct	ok	not_mentioned	released	option_probability
Jev	imcs21	test	10123268	symptom_272	10123268	0.002258298	0.37458829092793167	not_mentioned	1.0	not_mentioned	correct	ok	not_mentioned	released	option_probability
Jev	imcs21	test	10123268	symptom_273	10123268	0.002258298	0.37458829092793167	not_mentioned	1.0	not_mentioned	correct	ok	not_mentioned	released	option_probability
Jev	imcs21	test	10123268	symptom_274	10123268	0.002258298	0.37458829092793167	not_mentioned	1.0	not_mentioned	correct	ok	not_mentioned	released	option_probability
Jev	imcs21	test	10123268	symptom_275	10123268	0.002258298	0.37458829092793167	not_mentioned	1.0	not_mentioned	correct	ok	not_mentioned	released	option_probability
Jev	imcs21	test	10123268	symptom_276	10123268	0.002258298	0.37458829092793167	not_mentioned	1.0	not_mentioned	correct	ok	not_mentioned	released	option_probability
Jev	imcs21	test	10123268	symptom_277	10123268	0.002258298	0.37458829092793167	not_mentioned	1.0	not_mentioned	correct	ok	not_mentioned	released	option_probability
Jev	imcs21	test	10123268	symptom_278	10123268	0.002258298	0.37458829092793167	not_mentioned	1.0	not_mentioned	correct	ok	not_mentioned	released	option_probability
Jev	imcs21	test	10123268	symptom_279	10123268	0.002258298	0.37458829092793167	not_mentioned	1.0	not_mentioned	correct	ok	not_mentioned	released	option_probability
Jev	imcs21	test	10123268	symptom_280	10123268	0.002258298	0.37458829092793167	not_mentioned	1.0	not_mentioned	correct	ok	not_mentioned	released	option_probability
Jev	imcs21	test	10123268	symptom_281	10123268	0.002258298	0.37458829092793167	not_mentioned	1.0	not_mentioned	correct	ok	not_mentioned	released	option_probability
Jev	imcs21	test	10123268	symptom_282	10123268	0.002258298	0.37458829092793167	not_mentioned	1.0	not_mentioned	correct	ok	not_mentioned	released	option_probability
Jev	imcs21	test	10123268	symptom_283	10123268	0.002258298	0.37458829092793167	not_mentioned	1.0	not_mentioned	correct	ok	not_mentioned	released	option_probability
Jev	imcs21	test	10123268	symptom_284	10123268	0.002258298	0.37458829092793167	not_mentioned	1.0	not_mentioned	correct	ok	not_mentioned	released	option_probability
Jev	imcs21	test	10123268	symptom_285	10123268	0.002258298	0.37458829092793167	not_mentioned	1.0	not_mentioned	correct	ok	not_mentioned	released	option_probability
Jev	imcs21	test	10123268	symptom_286	10123268	0.002258298	0.37458829092793167	not_mentioned	1.0	not_mentioned	correct	ok	not_mentioned	released	option_probability
Jev	imcs21	test	10123268	symptom_287	10123268	0.002258298	0.37458829092793167	not_mentioned	1.0	not_mentioned	correct	ok	not_mentioned	released	option_probability
Jev	imcs21	test	10123268	symptom_288	10123268	0.002258298	0.37458829092793167	not_mentioned	1.0	not_mentioned	correct	ok	not_mentioned	released	option_probability
Jev	imcs21	test	10123268	symptom_289	10123268	0.002258298	0.37458829092793167	not_mentioned	1.0	not_mentioned	correct	ok	not_mentioned	released	option_probability
Jev	imcs21	test	10123268	symptom_290	10123268	0.002258298	0.37458829092793167	not_mentioned	1.0	not_mentioned	correct	ok	not_mentioned	released	option_probability
Jev	imcs21	test	10123268	symptom_291	10123268	0.002258298	0.37458829092793167	not_mentioned	1.0	not_mentioned	correct	ok	not_mentioned	released	option_probability
Jev	imcs21	test	10123268	symptom_292	10123268	0.002258298	0.37458829092793167	not_mentioned	1.0	not_mentioned	correct	ok	not_mentioned	released	option_probability
Jev	imcs21	test	10123268	symptom_293	10123268	0.002258298	0.37458829092793167	not_mentioned	1.0	not_mentioned	correct	ok	not_mentioned	released	option_probability
Jev	imcs21	test	10123268	symptom_294	10123268	0.002258298	0.37458829092793167	not_mentioned	1.0	not_mentioned	correct	ok	not_mentioned	released	option_probability
Jev	imcs21	test	10123268	symptom_295	10123268	0.002258298	0.37458829092793167	not_mentioned	1.0	not_mentioned	correct	ok	not_mentioned	released	option_probability
Jev	imcs21	test	10123268	symptom_296	10123268	0.002258298	0.37458829092793167	not_mentioned	1.0	not_mentioned	correct	ok	not_mentioned	released	option_probability
Jev	imcs21	test	10123268	symptom_297	10123268	0.002258298	0.37458829092793167	not_mentioned	1.0	not_mentioned	correct	ok	not_mentioned	released	option_probability
Jev	imcs21	test	10123268	symptom_298	10123268	0.002258298	0.37458829092793167	not_mentioned	1.0	not_mentioned	correct	ok	not_mentioned	released	option_probability
Jev	imcs21	test	10123268	symptom_299	10123268	0.002258298	0.37458829092793167	not_mentioned	1.0	not_mentioned	correct	ok	not_mentioned	released	option_probability
Jev	imcs21	test	10123268	symptom_300	10123268	0.002258298	0.37458829092793167	not_mentioned	1.0	not_mentioned	correct	ok	not_mentioned	released	option_probability
Jev	imcs21	test	10123268	symptom_301	10123268	0.002258298	0.37458829092793167	not_mentioned	1.0	not_mentioned	correct	ok	not_mentioned	released	option_probability
Jev	imcs21	test	10123268	symptom_302	10123268	0.002258298	0.37458829092793167	not_mentioned	1.0	not_mentioned	correct	ok	not_mentioned	released	option_probability
Jev	imcs21	test	10123268	symptom_303	10123268	0.002258298	0.37458829092793167	not_mentioned	1.0	not_mentioned	correct	ok	not_mentioned	released	option_probability
Jev	imcs21	test	10123268	symptom_304	10123268	0.002258298	0.37458829092793167	not_mentioned	1.0	not_mentioned	correct	ok	not_mentioned	released	option_probability
Jev	imcs21	test	10123268	symptom_305	10123268	0.002258298	0.37458829092793167	not_mentioned	1.0	not_mentioned	correct	ok	not_mentioned	released	option_probability
Jev	imcs21	test	10123268	symptom_306	10123268	0.002258298	0.37458829092793167	not_mentioned	1.0	not_mentioned	correct	ok	not_mentioned	released	option_probability
Jev	imcs21	test	10123268	symptom_307	10123268	0.002258298	0.37458829092793167	not_mentioned	0.99	not_mentioned	correct	ok	not_mentioned	released	option_probability
Jev	imcs21	test	10123268	symptom_308	10123268	0.002258298	0.37458829092793167	not_mentioned	1.0	not_mentioned	correct	ok	not_mentioned	released	option_probability
Jev	imcs21	test	10123268	symptom_309	10123268	0.002258298	0.37458829092793167	not_mentioned	1.0	not_mentioned	correct	ok	not_mentioned	released	option_probability
Jev	imcs21	test	10123268	symptom_310	10123268	0.002258298	0.37458829092793167	not_mentioned	1.0	not_mentioned	correct	ok	not_mentioned	released	option_probability
Jev	imcs21	test	10123268	symptom_311	10123268	0.002258298	0.37458829092793167	not_mentioned	1.0	not_mentioned	correct	ok	not_mentioned	released	option_probability
Jev	imcs21	test	10123268	symptom_312	10123268	0.002258298	0.37458829092793167	not_mentioned	1.0	not_mentioned	correct	ok	not_mentioned	released	option_probability
Jev	imcs21	test	10123268	symptom_313	10123268	0.002258298	0.37458829092793167	not_mentioned	1.0	not_mentioned	correct	ok	not_mentioned	released	option_probability
Jev	imcs21	test	10123268	symptom_314	10123268	0.002258298	0.37458829092793167	not_mentioned	1.0	not_mentioned	correct	ok	not_mentioned	released	option_probability
Jev	imcs21	test	10123268	symptom_315	10123268	0.002258298	0.37458829092793167	not_mentioned	1.0	not_mentioned	correct	ok	not_mentioned	released	option_probability
Jev	imcs21	test	10123268	symptom_316	10123268	0.002258298	0.37458829092793167	not_mentioned	0.99	not_mentioned	correct	ok	not_mentioned	released	option_probability
Jev	imcs21	test	10123268	symptom_317	10123268	0.002258298	0.37458829092793167	not_mentioned	1.0	not_mentioned	correct	ok	not_mentioned	released	option_probability
Jev	imcs21	test	10123268	symptom_318	10123268	0.002258298	0.37458829092793167	not_mentioned	1.0	not_mentioned	correct	ok	not_mentioned	released	option_probability
Jev	imcs21	test	10123268	symptom_319	10123268	0.002258298	0.37458829092793167	not_mentioned	1.0	not_mentioned	correct	ok	not_mentioned	released	option_probability
Jev	imcs21	test	10123268	symptom_320	10123268	0.002258298	0.37458829092793167	not_mentioned	1.0	not_mentioned	correct	ok	not_mentioned	released	option_probability
Jev	imcs21	test	10123268	symptom_321	10123268	0.002258298	0.37458829092793167	not_mentioned	1.0	not_mentioned	correct	ok	not_mentioned	released	option_probability
Jev	imcs21	test	10123268	symptom_322	10123268	0.002258298	0.37458829092793167	not_mentioned	0.99	not_mentioned	correct	ok	not_mentioned	released	option_probability
Jev	imcs21	test	10123268	symptom_323	10123268	0.002258298	0.37458829092793167	not_mentioned	1.0	not_mentioned	correct	ok	not_mentioned	released	option_probability
Jev	imcs21	test	10123268	symptom_324	10123268	0.002258298	0.37458829092793167	not_mentioned	1.0	not_mentioned	correct	ok	not_mentioned	released	option_probability
Jev	imcs21	test	10123268	symptom_325	10123268	0.002258298	0.37458829092793167	not_mentioned	1.0	not_mentioned	correct	ok	not_mentioned	released	option_probability
Jev	imcs21	test	10123268	symptom_326	10123268	0.002258298	0.37458829092793167	not_mentioned	1.0	not_mentioned	correct	ok	not_mentioned	released	option_probability
Jev	imcs21	test	10123268	symptom_327	10123268	0.002258298	0.37458829092793167	not_mentioned	1.0	not_mentioned	correct	ok	not_mentioned	released	option_probability
Jev	imcs21	test	10123268	symptom_328	10123268	0.002258298	0.37458829092793167	not_mentioned	1.0	not_mentioned	correct	ok	not_mentioned	released	option_probability
Jev	imcs21	test	10123268	symptom_329	10123268	0.002258298	0.37458829092793167	not_mentioned	1.0	not_mentioned	correct	ok	not_mentioned	released	option_probability
Jev	imcs21	test	10123268	symptom_330	10123268	0.002258298	0.37458829092793167	not_mentioned	1.0	not_mentioned	correct	ok	not_mentioned	released	option_probability
Jev	imcs21	test	10125598	symptom_000	10125598	0.002247966	0.37962808401789516	not_mentioned	1.0	not_mentioned	correct	ok	not_mentioned	released	option_probability
Jev	imcs21	test	10125598	symptom_001	10125598	0.002247966	0.37962808401789516	not_mentioned	1.0	not_mentioned	correct	ok	not_mentioned	released	option_probability
Jev	imcs21	test	10125598	symptom_002	10125598	0.002247966	0.37962808401789516	not_mentioned	1.0	not_mentioned	correct	ok	not_mentioned	released	option_probability
Jev	imcs21	test	10125598	symptom_003	10125598	0.002247966	0.37962808401789516	not_mentioned	1.0	not_mentioned	correct	ok	not_mentioned	released	option_probability
Jev	imcs21	test	10125598	symptom_004	10125598	0.002247966	0.37962808401789516	not_mentioned	1.0	not_mentioned	correct	ok	not_mentioned	released	option_probability
Jev	imcs21	test	10125598	symptom_005	10125598	0.002247966	0.37962808401789516	not_mentioned	1.0	not_mentioned	correct	ok	not_mentioned	released	option_probability
Jev	imcs21	test	10125598	symptom_006	10125598	0.002247966	0.37962808401789516	not_mentioned	1.0	not_mentioned	correct	ok	not_mentioned	released	option_probability
Jev	imcs21	test	10125598	symptom_007	10125598	0.002247966	0.37962808401789516	not_mentioned	1.0	not_mentioned	correct	ok	not_mentioned	released	option_probability
Jev	imcs21	test	10125598	symptom_008	10125598	0.002247966	0.37962808401789516	not_mentioned	1.0	not_mentioned	correct	ok	not_mentioned	released	option_probability
Jev	imcs21	test	10125598	symptom_009	10125598	0.002247966	0.37962808401789516	not_mentioned	1.0	not_mentioned	correct	ok	not_mentioned	released	option_probability
Jev	imcs21	test	10125598	symptom_010	10125598	0.002247966	0.37962808401789516	not_mentioned	1.0	not_mentioned	correct	ok	not_mentioned	released	option_probability
Jev	imcs21	test	10125598	symptom_011	10125598	0.002247966	0.37962808401789516	not_mentioned	1.0	not_mentioned	correct	ok	not_mentioned	released	option_probability
Jev	imcs21	test	10125598	symptom_012	10125598	0.002247966	0.37962808401789516	not_mentioned	1.0	not_mentioned	correct	ok	not_mentioned	released	option_probability
Jev	imcs21	test	10125598	symptom_013	10125598	0.002247966	0.37962808401789516	not_mentioned	1.0	not_mentioned	correct	ok	not_mentioned	released	option_probability
Jev	imcs21	test	10125598	symptom_014	10125598	0.002247966	0.37962808401789516	not_mentioned	1.0	not_mentioned	correct	ok	not_mentioned	released	option_probability
Jev	imcs21	test	10125598	symptom_015	10125598	0.002247966	0.37962808401789516	not_mentioned	1.0	not_mentioned	correct	ok	not_mentioned	released	option_probability
Jev	imcs21	test	10125598	symptom_016	10125598	0.002247966	0.37962808401789516	positive	0.99	not_mentioned	incorrect	ok	not_mentioned	released	option_probability
Jev	imcs21	test	10125598	symptom_017	10125598	0.002247966	0.37962808401789516	not_mentioned	1.0	not_mentioned	correct	ok	not_mentioned	released	option_probability
Jev	imcs21	test	10125598	symptom_018	10125598	0.002247966	0.37962808401789516	not_mentioned	1.0	not_mentioned	correct	ok	not_mentioned	released	option_probability
Jev	imcs21	test	10125598	symptom_019	10125598	0.002247966	0.37962808401789516	not_mentioned	1.0	not_mentioned	correct	ok	not_mentioned	released	option_probability
Jev	imcs21	test	10125598	symptom_020	10125598	0.002247966	0.37962808401789516	not_mentioned	1.0	not_mentioned	correct	ok	not_mentioned	released	option_probability
Jev	imcs21	test	10125598	symptom_021	10125598	0.002247966	0.37962808401789516	not_mentioned	1.0	not_mentioned	correct	ok	not_mentioned	released	option_probability
Jev	imcs21	test	10125598	symptom_022	10125598	0.002247966	0.37962808401789516	not_mentioned	1.0	not_mentioned	correct	ok	not_mentioned	released	option_probability
Jev	imcs21	test	10125598	symptom_023	10125598	0.002247966	0.37962808401789516	not_mentioned	1.0	not_mentioned	correct	ok	not_mentioned	released	option_probability
Jev	imcs21	test	10125598	symptom_024	10125598	0.002247966	0.37962808401789516	not_mentioned	1.0	not_mentioned	correct	ok	not_mentioned	released	option_probability
Jev	imcs21	test	10125598	symptom_025	10125598	0.002247966	0.37962808401789516	not_mentioned	1.0	not_mentioned	correct	ok	not_mentioned	released	option_probability
Jev	imcs21	test	10125598	symptom_026	10125598	0.002247966	0.37962808401789516	not_mentioned	1.0	not_mentioned	correct	ok	not_mentioned	released	option_probability
Jev	imcs21	test	10125598	symptom_027	10125598	0.002247966	0.37962808401789516	not_mentioned	1.0	not_mentioned	correct	ok	not_mentioned	released	option_probability
Jev	imcs21	test	10125598	symptom_028	10125598	0.002247966	0.37962808401789516	not_mentioned	1.0	not_mentioned	correct	ok	not_mentioned	released	option_probability
Jev	imcs21	test	10125598	symptom_029	10125598	0.002247966	0.37962808401789516	not_mentioned	1.0	not_mentioned	correct	ok	not_mentioned	released	option_probability
Jev	imcs21	test	10125598	symptom_030	10125598	0.002247966	0.37962808401789516	not_mentioned	0.8	not_mentioned	correct	ok	not_mentioned	released	option_probability
Jev	imcs21	test	10125598	symptom_031	10125598	0.002247966	0.37962808401789516	not_mentioned	1.0	not_mentioned	correct	ok	not_mentioned	released	option_probability
Jev	imcs21	test	10125598	symptom_032	10125598	0.002247966	0.37962808401789516	not_mentioned	1.0	not_mentioned	correct	ok	not_mentioned	released	option_probability
Jev	imcs21	test	10125598	symptom_033	10125598	0.002247966	0.37962808401789516	not_mentioned	1.0	not_mentioned	correct	ok	not_mentioned	released	option_probability
Jev	imcs21	test	10125598	symptom_034	10125598	0.002247966	0.37962808401789516	not_mentioned	1.0	not_mentioned	correct	ok	not_mentioned	released	option_probability
Jev	imcs21	test	10125598	symptom_035	10125598	0.002247966	0.37962808401789516	not_mentioned	1.0	not_mentioned	correct	ok	not_mentioned	released	option_probability
Jev	imcs21	test	10125598	symptom_036	10125598	0.002247966	0.37962808401789516	not_mentioned	1.0	not_mentioned	correct	ok	not_mentioned	released	option_probability
Jev	imcs21	test	10125598	symptom_037	10125598	0.002247966	0.37962808401789516	not_mentioned	1.0	not_mentioned	correct	ok	not_mentioned	released	option_probability
Jev	imcs21	test	10125598	symptom_038	10125598	0.002247966	0.37962808401789516	not_mentioned	1.0	not_mentioned	correct	ok	not_mentioned	released	option_probability
Jev	imcs21	test	10125598	symptom_039	10125598	0.002247966	0.37962808401789516	not_mentioned	1.0	not_mentioned	correct	ok	not_mentioned	released	option_probability
Jev	imcs21	test	10125598	symptom_040	10125598	0.002247966	0.37962808401789516	not_mentioned	1.0	not_mentioned	correct	ok	not_mentioned	released	option_probability
Jev	imcs21	test	10125598	symptom_041	10125598	0.002247966	0.37962808401789516	not_mentioned	1.0	not_mentioned	correct	ok	not_mentioned	released	option_probability
Jev	imcs21	test	10125598	symptom_042	10125598	0.002247966	0.37962808401789516	not_mentioned	1.0	not_mentioned	correct	ok	not_mentioned	released	option_probability
Jev	imcs21	test	10125598	symptom_043	10125598	0.002247966	0.37962808401789516	not_mentioned	0.76	not_mentioned	correct	ok	not_mentioned	released	option_probability
Jev	imcs21	test	10125598	symptom_044	10125598	0.002247966	0.37962808401789516	not_mentioned	1.0	not_mentioned	correct	ok	not_mentioned	released	option_probability
Jev	imcs21	test	10125598	symptom_045	10125598	0.002247966	0.37962808401789516	not_mentioned	1.0	not_mentioned	correct	ok	not_mentioned	released	option_probability
Jev	imcs21	test	10125598	symptom_046	10125598	0.002247966	0.37962808401789516	not_mentioned	1.0	not_mentioned	correct	ok	not_mentioned	released	option_probability
Jev	imcs21	test	10125598	symptom_047	10125598	0.002247966	0.37962808401789516	not_mentioned	1.0	not_mentioned	correct	ok	not_mentioned	released	option_probability
Jev	imcs21	test	10125598	symptom_048	10125598	0.002247966	0.37962808401789516	not_mentioned	1.0	not_mentioned	correct	ok	not_mentioned	released	option_probability
Jev	imcs21	test	10125598	symptom_049	10125598	0.002247966	0.37962808401789516	not_mentioned	1.0	not_mentioned	correct	ok	not_mentioned	released	option_probability
Jev	imcs21	test	10125598	symptom_050	10125598	0.002247966	0.37962808401789516	not_mentioned	1.0	not_mentioned	correct	ok	not_mentioned	released	option_probability
Jev	imcs21	test	10125598	symptom_051	10125598	0.002247966	0.37962808401789516	not_mentioned	1.0	not_mentioned	correct	ok	not_mentioned	released	option_probability
Jev	imcs21	test	10125598	symptom_052	10125598	0.002247966	0.37962808401789516	not_mentioned	0.93	not_mentioned	correct	ok	not_mentioned	released	option_probability
Jev	imcs21	test	10125598	symptom_053	10125598	0.002247966	0.37962808401789516	not_mentioned	1.0	not_mentioned	correct	ok	not_mentioned	released	option_probability
Jev	imcs21	test	10125598	symptom_054	10125598	0.002247966	0.37962808401789516	not_mentioned	1.0	not_mentioned	correct	ok	not_mentioned	released	option_probability
Jev	imcs21	test	10125598	symptom_055	10125598	0.002247966	0.37962808401789516	not_mentioned	1.0	not_mentioned	correct	ok	not_mentioned	released	option_probability
Jev	imcs21	test	10125598	symptom_056	10125598	0.002247966	0.37962808401789516	not_mentioned	1.0	not_mentioned	correct	ok	not_mentioned	released	option_probability
Jev	imcs21	test	10125598	symptom_057	10125598	0.002247966	0.37962808401789516	not_mentioned	1.0	not_mentioned	correct	ok	not_mentioned	released	option_probability
Jev	imcs21	test	10125598	symptom_058	10125598	0.002247966	0.37962808401789516	not_mentioned	1.0	not_mentioned	correct	ok	not_mentioned	released	option_probability
Jev	imcs21	test	10125598	symptom_059	10125598	0.002247966	0.37962808401789516	not_mentioned	1.0	not_mentioned	correct	ok	not_mentioned	released	option_probability
Jev	imcs21	test	10125598	symptom_060	10125598	0.002247966	0.37962808401789516	not_mentioned	1.0	not_mentioned	correct	ok	not_mentioned	released	option_probability
Jev	imcs21	test	10125598	symptom_061	10125598	0.002247966	0.37962808401789516	not_mentioned	1.0	not_mentioned	correct	ok	not_mentioned	released	option_probability
Jev	imcs21	test	10125598	symptom_062	10125598	0.002247966	0.37962808401789516	not_mentioned	1.0	not_mentioned	correct	ok	not_mentioned	released	option_probability
Jev	imcs21	test	10125598	symptom_063	10125598	0.002247966	0.37962808401789516	not_mentioned	1.0	not_mentioned	correct	ok	not_mentioned	released	option_probability
Jev	imcs21	test	10125598	symptom_064	10125598	0.002247966	0.37962808401789516	not_mentioned	1.0	not_mentioned	correct	ok	not_mentioned	released	option_probability
Jev	imcs21	test	10125598	symptom_065	10125598	0.002247966	0.37962808401789516	not_mentioned	1.0	not_mentioned	correct	ok	not_mentioned	released	option_probability
Jev	imcs21	test	10125598	symptom_066	10125598	0.002247966	0.37962808401789516	not_mentioned	1.0	not_mentioned	correct	ok	not_mentioned	released	option_probability
Jev	imcs21	test	10125598	symptom_067	10125598	0.002247966	0.37962808401789516	not_mentioned	1.0	not_mentioned	correct	ok	not_mentioned	released	option_probability
Jev	imcs21	test	10125598	symptom_068	10125598	0.002247966	0.37962808401789516	not_mentioned	1.0	not_mentioned	correct	ok	not_mentioned	released	option_probability
Jev	imcs21	test	10125598	symptom_069	10125598	0.002247966	0.37962808401789516	not_mentioned	1.0	not_mentioned	correct	ok	not_mentioned	released	option_probability
Jev	imcs21	test	10125598	symptom_070	10125598	0.002247966	0.37962808401789516	not_mentioned	1.0	not_mentioned	correct	ok	not_mentioned	released	option_probability
Jev	imcs21	test	10125598	symptom_071	10125598	0.002247966	0.37962808401789516	not_mentioned	1.0	not_mentioned	correct	ok	not_mentioned	released	option_probability
Jev	imcs21	test	10125598	symptom_072	10125598	0.002247966	0.37962808401789516	not_mentioned	1.0	not_mentioned	correct	ok	not_mentioned	released	option_probability
Jev	imcs21	test	10125598	symptom_073	10125598	0.002247966	0.37962808401789516	not_mentioned	0.91	not_mentioned	correct	ok	not_mentioned	released	option_probability
Jev	imcs21	test	10125598	symptom_074	10125598	0.002247966	0.37962808401789516	not_mentioned	1.0	not_mentioned	correct	ok	not_mentioned	released	option_probability
Jev	imcs21	test	10125598	symptom_075	10125598	0.002247966	0.37962808401789516	not_mentioned	1.0	not_mentioned	correct	ok	not_mentioned	released	option_probability
Jev	imcs21	test	10125598	symptom_076	10125598	0.002247966	0.37962808401789516	not_mentioned	0.98	not_mentioned	correct	ok	not_mentioned	released	option_probability
Jev	imcs21	test	10125598	symptom_077	10125598	0.002247966	0.37962808401789516	not_mentioned	1.0	not_mentioned	correct	ok	not_mentioned	released	option_probability
Jev	imcs21	test	10125598	symptom_078	10125598	0.002247966	0.37962808401789516	not_mentioned	1.0	not_mentioned	correct	ok	not_mentioned	released	option_probability
Jev	imcs21	test	10125598	symptom_079	10125598	0.002247966	0.37962808401789516	not_mentioned	1.0	not_mentioned	correct	ok	not_mentioned	released	option_probability
Jev	imcs21	test	10125598	symptom_080	10125598	0.002247966	0.37962808401789516	not_mentioned	1.0	not_mentioned	correct	ok	not_mentioned	released	option_probability
Jev	imcs21	test	10125598	symptom_081	10125598	0.002247966	0.37962808401789516	not_mentioned	1.0	not_mentioned	correct	ok	not_mentioned	released	option_probability
Jev	imcs21	test	10125598	symptom_082	10125598	0.002247966	0.37962808401789516	not_mentioned	0.99	not_mentioned	correct	ok	not_mentioned	released	option_probability
Jev	imcs21	test	10125598	symptom_083	10125598	0.002247966	0.37962808401789516	not_mentioned	1.0	not_mentioned	correct	ok	not_mentioned	released	option_probability
Jev	imcs21	test	10125598	symptom_084	10125598	0.002247966	0.37962808401789516	not_mentioned	1.0	not_mentioned	correct	ok	not_mentioned	released	option_probability
Jev	imcs21	test	10125598	symptom_085	10125598	0.002247966	0.37962808401789516	not_mentioned	1.0	not_mentioned	correct	ok	not_mentioned	released	option_probability
Jev	imcs21	test	10125598	symptom_086	10125598	0.002247966	0.37962808401789516	not_mentioned	1.0	not_mentioned	correct	ok	not_mentioned	released	option_probability
Jev	imcs21	test	10125598	symptom_087	10125598	0.002247966	0.37962808401789516	positive	0.85	not_mentioned	incorrect	ok	not_mentioned	released	option_probability
Jev	imcs21	test	10125598	symptom_088	10125598	0.002247966	0.37962808401789516	positive	0.89	not_mentioned	incorrect	ok	not_mentioned	released	option_probability
Jev	imcs21	test	10125598	symptom_089	10125598	0.002247966	0.37962808401789516	not_mentioned	1.0	not_mentioned	correct	ok	not_mentioned	released	option_probability
Jev	imcs21	test	10125598	symptom_090	10125598	0.002247966	0.37962808401789516	not_mentioned	1.0	not_mentioned	correct	ok	not_mentioned	released	option_probability
Jev	imcs21	test	10125598	symptom_091	10125598	0.002247966	0.37962808401789516	not_mentioned	1.0	not_mentioned	correct	ok	not_mentioned	released	option_probability
Jev	imcs21	test	10125598	symptom_092	10125598	0.002247966	0.37962808401789516	not_mentioned	1.0	not_mentioned	correct	ok	not_mentioned	released	option_probability
Jev	imcs21	test	10125598	symptom_093	10125598	0.002247966	0.37962808401789516	positive	0.82	not_mentioned	incorrect	ok	not_mentioned	released	option_probability
Jev	imcs21	test	10125598	symptom_094	10125598	0.002247966	0.37962808401789516	not_mentioned	1.0	not_mentioned	correct	ok	not_mentioned	released	option_probability
Jev	imcs21	test	10125598	symptom_095	10125598	0.002247966	0.37962808401789516	not_mentioned	1.0	not_mentioned	correct	ok	not_mentioned	released	option_probability
Jev	imcs21	test	10125598	symptom_096	10125598	0.002247966	0.37962808401789516	not_mentioned	1.0	not_mentioned	correct	ok	not_mentioned	released	option_probability
Jev	imcs21	test	10125598	symptom_097	10125598	0.002247966	0.37962808401789516	not_mentioned	1.0	not_mentioned	correct	ok	not_mentioned	released	option_probability
Jev	imcs21	test	10125598	symptom_098	10125598	0.002247966	0.37962808401789516	not_mentioned	1.0	not_mentioned	correct	ok	not_mentioned	released	option_probability
Jev	imcs21	test	10125598	symptom_099	10125598	0.002247966	0.37962808401789516	not_mentioned	1.0	not_mentioned	correct	ok	not_mentioned	released	option_probability
Jev	imcs21	test	10125598	symptom_100	10125598	0.002247966	0.37962808401789516	not_mentioned	1.0	not_mentioned	correct	ok	not_mentioned	released	option_probability
Jev	imcs21	test	10125598	symptom_101	10125598	0.002247966	0.37962808401789516	not_mentioned	1.0	not_mentioned	correct	ok	not_mentioned	released	option_probability
Jev	imcs21	test	10125598	symptom_102	10125598	0.002247966	0.37962808401789516	not_mentioned	1.0	not_mentioned	correct	ok	not_mentioned	released	option_probability
Jev	imcs21	test	10125598	symptom_103	10125598	0.002247966	0.37962808401789516	not_mentioned	1.0	not_mentioned	correct	ok	not_mentioned	released	option_probability
Jev	imcs21	test	10125598	symptom_104	10125598	0.002247966	0.37962808401789516	not_mentioned	1.0	not_mentioned	correct	ok	not_mentioned	released	option_probability
Jev	imcs21	test	10125598	symptom_105	10125598	0.002247966	0.37962808401789516	not_mentioned	1.0	not_mentioned	correct	ok	not_mentioned	released	option_probability
Jev	imcs21	test	10125598	symptom_106	10125598	0.002247966	0.37962808401789516	not_mentioned	1.0	not_mentioned	correct	ok	not_mentioned	released	option_probability
Jev	imcs21	test	10125598	symptom_107	10125598	0.002247966	0.37962808401789516	not_mentioned	1.0	not_mentioned	correct	ok	not_mentioned	released	option_probability
Jev	imcs21	test	10125598	symptom_108	10125598	0.002247966	0.37962808401789516	not_mentioned	1.0	not_mentioned	correct	ok	not_mentioned	released	option_probability
Jev	imcs21	test	10125598	symptom_109	10125598	0.002247966	0.37962808401789516	not_mentioned	1.0	not_mentioned	correct	ok	not_mentioned	released	option_probability
Jev	imcs21	test	10125598	symptom_110	10125598	0.002247966	0.37962808401789516	not_mentioned	1.0	not_mentioned	correct	ok	not_mentioned	released	option_probability
Jev	imcs21	test	10125598	symptom_111	10125598	0.002247966	0.37962808401789516	not_mentioned	1.0	not_mentioned	correct	ok	not_mentioned	released	option_probability
Jev	imcs21	test	10125598	symptom_112	10125598	0.002247966	0.37962808401789516	positive	0.59	not_mentioned	incorrect	ok	not_mentioned	released	option_probability
Jev	imcs21	test	10125598	symptom_113	10125598	0.002247966	0.37962808401789516	not_mentioned	1.0	not_mentioned	correct	ok	not_mentioned	released	option_probability
Jev	imcs21	test	10125598	symptom_114	10125598	0.002247966	0.37962808401789516	not_mentioned	1.0	not_mentioned	correct	ok	not_mentioned	released	option_probability
Jev	imcs21	test	10125598	symptom_115	10125598	0.002247966	0.37962808401789516	not_mentioned	1.0	not_mentioned	correct	ok	not_mentioned	released	option_probability
Jev	imcs21	test	10125598	symptom_116	10125598	0.002247966	0.37962808401789516	not_mentioned	1.0	not_mentioned	correct	ok	not_mentioned	released	option_probability
Jev	imcs21	test	10125598	symptom_117	10125598	0.002247966	0.37962808401789516	not_mentioned	1.0	not_mentioned	correct	ok	not_mentioned	released	option_probability
Jev	imcs21	test	10125598	symptom_118	10125598	0.002247966	0.37962808401789516	not_mentioned	0.96	not_mentioned	correct	ok	not_mentioned	released	option_probability
Jev	imcs21	test	10125598	symptom_119	10125598	0.002247966	0.37962808401789516	not_mentioned	1.0	not_mentioned	correct	ok	not_mentioned	released	option_probability
Jev	imcs21	test	10125598	symptom_120	10125598	0.002247966	0.37962808401789516	not_mentioned	1.0	not_mentioned	correct	ok	not_mentioned	released	option_probability
Jev	imcs21	test	10125598	symptom_121	10125598	0.002247966	0.37962808401789516	not_mentioned	1.0	not_mentioned	correct	ok	not_mentioned	released	option_probability
Jev	imcs21	test	10125598	symptom_122	10125598	0.002247966	0.37962808401789516	not_mentioned	1.0	not_mentioned	correct	ok	not_mentioned	released	option_probability
Jev	imcs21	test	10125598	symptom_123	10125598	0.002247966	0.37962808401789516	not_mentioned	1.0	not_mentioned	correct	ok	not_mentioned	released	option_probability
Jev	imcs21	test	10125598	symptom_124	10125598	0.002247966	0.37962808401789516	not_mentioned	1.0	not_mentioned	correct	ok	not_mentioned	released	option_probability
Jev	imcs21	test	10125598	symptom_125	10125598	0.002247966	0.37962808401789516	not_mentioned	1.0	not_mentioned	correct	ok	not_mentioned	released	option_probability
Jev	imcs21	test	10125598	symptom_126	10125598	0.002247966	0.37962808401789516	positive	0.67	not_mentioned	incorrect	ok	not_mentioned	released	option_probability
Jev	imcs21	test	10125598	symptom_127	10125598	0.002247966	0.37962808401789516	not_mentioned	1.0	not_mentioned	correct	ok	not_mentioned	released	option_probability
Jev	imcs21	test	10125598	symptom_128	10125598	0.002247966	0.37962808401789516	not_mentioned	1.0	not_mentioned	correct	ok	not_mentioned	released	option_probability
Jev	imcs21	test	10125598	symptom_129	10125598	0.002247966	0.37962808401789516	not_mentioned	1.0	not_mentioned	correct	ok	not_mentioned	released	option_probability
Jev	imcs21	test	10125598	symptom_130	10125598	0.002247966	0.37962808401789516	not_mentioned	1.0	not_mentioned	correct	ok	not_mentioned	released	option_probability
Jev	imcs21	test	10125598	symptom_131	10125598	0.002247966	0.37962808401789516	not_mentioned	1.0	not_mentioned	correct	ok	not_mentioned	released	option_probability
Jev	imcs21	test	10125598	symptom_132	10125598	0.002247966	0.37962808401789516	not_mentioned	0.71	not_mentioned	correct	ok	not_mentioned	released	option_probability
Jev	imcs21	test	10125598	symptom_133	10125598	0.002247966	0.37962808401789516	not_mentioned	1.0	not_mentioned	correct	ok	not_mentioned	released	option_probability
Jev	imcs21	test	10125598	symptom_134	10125598	0.002247966	0.37962808401789516	not_mentioned	0.97	not_mentioned	correct	ok	not_mentioned	released	option_probability
Jev	imcs21	test	10125598	symptom_135	10125598	0.002247966	0.37962808401789516	not_mentioned	1.0	not_mentioned	correct	ok	not_mentioned	released	option_probability
Jev	imcs21	test	10125598	symptom_136	10125598	0.002247966	0.37962808401789516	not_mentioned	1.0	not_mentioned	correct	ok	not_mentioned	released	option_probability
Jev	imcs21	test	10125598	symptom_137	10125598	0.002247966	0.37962808401789516	not_mentioned	1.0	not_mentioned	correct	ok	not_mentioned	released	option_probability
Jev	imcs21	test	10125598	symptom_138	10125598	0.002247966	0.37962808401789516	not_mentioned	1.0	not_mentioned	correct	ok	not_mentioned	released	option_probability
Jev	imcs21	test	10125598	symptom_139	10125598	0.002247966	0.37962808401789516	not_mentioned	1.0	not_mentioned	correct	ok	not_mentioned	released	option_probability
Jev	imcs21	test	10125598	symptom_140	10125598	0.002247966	0.37962808401789516	not_mentioned	1.0	not_mentioned	correct	ok	not_mentioned	released	option_probability
Jev	imcs21	test	10125598	symptom_141	10125598	0.002247966	0.37962808401789516	not_mentioned	1.0	not_mentioned	correct	ok	not_mentioned	released	option_probability
Jev	imcs21	test	10125598	symptom_142	10125598	0.002247966	0.37962808401789516	not_mentioned	1.0	not_mentioned	correct	ok	not_mentioned	released	option_probability
Jev	imcs21	test	10125598	symptom_143	10125598	0.002247966	0.37962808401789516	not_mentioned	1.0	not_mentioned	correct	ok	not_mentioned	released	option_probability
Jev	imcs21	test	10125598	symptom_144	10125598	0.002247966	0.37962808401789516	not_mentioned	1.0	not_mentioned	correct	ok	not_mentioned	released	option_probability
Jev	imcs21	test	10125598	symptom_145	10125598	0.002247966	0.37962808401789516	not_mentioned	1.0	not_mentioned	correct	ok	not_mentioned	released	option_probability
Jev	imcs21	test	10125598	symptom_146	10125598	0.002247966	0.37962808401789516	not_mentioned	1.0	not_mentioned	correct	ok	not_mentioned	released	option_probability
Jev	imcs21	test	10125598	symptom_147	10125598	0.002247966	0.37962808401789516	positive	0.98	not_mentioned	incorrect	ok	not_mentioned	released	option_probability
Jev	imcs21	test	10125598	symptom_148	10125598	0.002247966	0.37962808401789516	not_mentioned	1.0	not_mentioned	correct	ok	not_mentioned	released	option_probability
Jev	imcs21	test	10125598	symptom_149	10125598	0.002247966	0.37962808401789516	not_mentioned	1.0	not_mentioned	correct	ok	not_mentioned	released	option_probability
Jev	imcs21	test	10125598	symptom_150	10125598	0.002247966	0.37962808401789516	not_mentioned	1.0	not_mentioned	correct	ok	not_mentioned	released	option_probability
Jev	imcs21	test	10125598	symptom_151	10125598	0.002247966	0.37962808401789516	not_mentioned	1.0	not_mentioned	correct	ok	not_mentioned	released	option_probability
Jev	imcs21	test	10125598	symptom_152	10125598	0.002247966	0.37962808401789516	not_mentioned	1.0	not_mentioned	correct	ok	not_mentioned	released	option_probability
Jev	imcs21	test	10125598	symptom_153	10125598	0.002247966	0.37962808401789516	not_mentioned	1.0	not_mentioned	correct	ok	not_mentioned	released	option_probability
Jev	imcs21	test	10125598	symptom_154	10125598	0.002247966	0.37962808401789516	not_mentioned	1.0	not_mentioned	correct	ok	not_mentioned	released	option_probability
Jev	imcs21	test	10125598	symptom_155	10125598	0.002247966	0.37962808401789516	not_mentioned	1.0	not_mentioned	correct	ok	not_mentioned	released	option_probability
Jev	imcs21	test	10125598	symptom_156	10125598	0.002247966	0.37962808401789516	not_mentioned	1.0	not_mentioned	correct	ok	not_mentioned	released	option_probability
Jev	imcs21	test	10125598	symptom_157	10125598	0.002247966	0.37962808401789516	not_mentioned	1.0	not_mentioned	correct	ok	not_mentioned	released	option_probability
Jev	imcs21	test	10125598	symptom_158	10125598	0.002247966	0.37962808401789516	not_mentioned	1.0	not_mentioned	correct	ok	not_mentioned	released	option_probability
Jev	imcs21	test	10125598	symptom_159	10125598	0.002247966	0.37962808401789516	not_mentioned	1.0	not_mentioned	correct	ok	not_mentioned	released	option_probability
Jev	imcs21	test	10125598	symptom_160	10125598	0.002247966	0.37962808401789516	not_mentioned	1.0	not_mentioned	correct	ok	not_mentioned	released	option_probability
Jev	imcs21	test	10125598	symptom_161	10125598	0.002247966	0.37962808401789516	not_mentioned	1.0	not_mentioned	correct	ok	not_mentioned	released	option_probability
Jev	imcs21	test	10125598	symptom_162	10125598	0.002247966	0.37962808401789516	not_mentioned	1.0	not_mentioned	correct	ok	not_mentioned	released	option_probability
Jev	imcs21	test	10125598	symptom_163	10125598	0.002247966	0.37962808401789516	not_mentioned	1.0	not_mentioned	correct	ok	not_mentioned	released	option_probability
Jev	imcs21	test	10125598	symptom_164	10125598	0.002247966	0.37962808401789516	not_mentioned	1.0	not_mentioned	correct	ok	not_mentioned	released	option_probability
Jev	imcs21	test	10125598	symptom_165	10125598	0.002247966	0.37962808401789516	not_mentioned	1.0	not_mentioned	correct	ok	not_mentioned	released	option_probability
Jev	imcs21	test	10125598	symptom_166	10125598	0.002247966	0.37962808401789516	not_mentioned	1.0	not_mentioned	correct	ok	not_mentioned	released	option_probability
Jev	imcs21	test	10125598	symptom_167	10125598	0.002247966	0.37962808401789516	not_mentioned	1.0	not_mentioned	correct	ok	not_mentioned	released	option_probability
Jev	imcs21	test	10125598	symptom_168	10125598	0.002247966	0.37962808401789516	not_mentioned	1.0	not_mentioned	correct	ok	not_mentioned	released	option_probability
Jev	imcs21	test	10125598	symptom_169	10125598	0.002247966	0.37962808401789516	not_mentioned	1.0	not_mentioned	correct	ok	not_mentioned	released	option_probability
Jev	imcs21	test	10125598	symptom_170	10125598	0.002247966	0.37962808401789516	not_mentioned	1.0	not_mentioned	correct	ok	not_mentioned	released	option_probability
Jev	imcs21	test	10125598	symptom_171	10125598	0.002247966	0.37962808401789516	not_mentioned	1.0	not_mentioned	correct	ok	not_mentioned	released	option_probability
Jev	imcs21	test	10125598	symptom_172	10125598	0.002247966	0.37962808401789516	not_mentioned	1.0	not_mentioned	correct	ok	not_mentioned	released	option_probability
Jev	imcs21	test	10125598	symptom_173	10125598	0.002247966	0.37962808401789516	not_mentioned	1.0	not_mentioned	correct	ok	not_mentioned	released	option_probability
Jev	imcs21	test	10125598	symptom_174	10125598	0.002247966	0.37962808401789516	not_mentioned	1.0	not_mentioned	correct	ok	not_mentioned	released	option_probability
Jev	imcs21	test	10125598	symptom_175	10125598	0.002247966	0.37962808401789516	not_mentioned	1.0	not_mentioned	correct	ok	not_mentioned	released	option_probability
Jev	imcs21	test	10125598	symptom_176	10125598	0.002247966	0.37962808401789516	not_mentioned	1.0	not_mentioned	correct	ok	not_mentioned	released	option_probability
Jev	imcs21	test	10125598	symptom_177	10125598	0.002247966	0.37962808401789516	not_mentioned	1.0	not_mentioned	correct	ok	not_mentioned	released	option_probability
Jev	imcs21	test	10125598	symptom_178	10125598	0.002247966	0.37962808401789516	not_mentioned	1.0	not_mentioned	correct	ok	not_mentioned	released	option_probability
Jev	imcs21	test	10125598	symptom_179	10125598	0.002247966	0.37962808401789516	not_mentioned	1.0	not_mentioned	correct	ok	not_mentioned	released	option_probability
Jev	imcs21	test	10125598	symptom_180	10125598	0.002247966	0.37962808401789516	not_mentioned	1.0	not_mentioned	correct	ok	not_mentioned	released	option_probability
Jev	imcs21	test	10125598	symptom_181	10125598	0.002247966	0.37962808401789516	not_mentioned	1.0	not_mentioned	correct	ok	not_mentioned	released	option_probability
Jev	imcs21	test	10125598	symptom_182	10125598	0.002247966	0.37962808401789516	not_mentioned	1.0	not_mentioned	correct	ok	not_mentioned	released	option_probability
Jev	imcs21	test	10125598	symptom_183	10125598	0.002247966	0.37962808401789516	not_mentioned	1.0	not_mentioned	correct	ok	not_mentioned	released	option_probability
Jev	imcs21	test	10125598	symptom_184	10125598	0.002247966	0.37962808401789516	not_mentioned	1.0	not_mentioned	correct	ok	not_mentioned	released	option_probability
Jev	imcs21	test	10125598	symptom_185	10125598	0.002247966	0.37962808401789516	not_mentioned	1.0	not_mentioned	correct	ok	not_mentioned	released	option_probability
Jev	imcs21	test	10125598	symptom_186	10125598	0.002247966	0.37962808401789516	not_mentioned	1.0	not_mentioned	correct	ok	not_mentioned	released	option_probability
Jev	imcs21	test	10125598	symptom_187	10125598	0.002247966	0.37962808401789516	not_mentioned	1.0	not_mentioned	correct	ok	not_mentioned	released	option_probability
Jev	imcs21	test	10125598	symptom_188	10125598	0.002247966	0.37962808401789516	not_mentioned	1.0	not_mentioned	correct	ok	not_mentioned	released	option_probability
Jev	imcs21	test	10125598	symptom_189	10125598	0.002247966	0.37962808401789516	not_mentioned	1.0	not_mentioned	correct	ok	not_mentioned	released	option_probability
Jev	imcs21	test	10125598	symptom_190	10125598	0.002247966	0.37962808401789516	not_mentioned	1.0	not_mentioned	correct	ok	not_mentioned	released	option_probability
Jev	imcs21	test	10125598	symptom_191	10125598	0.002247966	0.37962808401789516	not_mentioned	1.0	not_mentioned	correct	ok	not_mentioned	released	option_probability
Jev	imcs21	test	10125598	symptom_192	10125598	0.002247966	0.37962808401789516	not_mentioned	1.0	not_mentioned	correct	ok	not_mentioned	released	option_probability
Jev	imcs21	test	10125598	symptom_193	10125598	0.002247966	0.37962808401789516	not_mentioned	1.0	not_mentioned	correct	ok	not_mentioned	released	option_probability
Jev	imcs21	test	10125598	symptom_194	10125598	0.002247966	0.37962808401789516	not_mentioned	1.0	not_mentioned	correct	ok	not_mentioned	released	option_probability
Jev	imcs21	test	10125598	symptom_195	10125598	0.002247966	0.37962808401789516	not_mentioned	1.0	not_mentioned	correct	ok	not_mentioned	released	option_probability
Jev	imcs21	test	10125598	symptom_196	10125598	0.002247966	0.37962808401789516	not_mentioned	1.0	not_mentioned	correct	ok	not_mentioned	released	option_probability
Jev	imcs21	test	10125598	symptom_197	10125598	0.002247966	0.37962808401789516	not_mentioned	1.0	not_mentioned	correct	ok	not_mentioned	released	option_probability
Jev	imcs21	test	10125598	symptom_198	10125598	0.002247966	0.37962808401789516	not_mentioned	1.0	not_mentioned	correct	ok	not_mentioned	released	option_probability
Jev	imcs21	test	10125598	symptom_199	10125598	0.002247966	0.37962808401789516	not_mentioned	1.0	not_mentioned	correct	ok	not_mentioned	released	option_probability
Jev	imcs21	test	10125598	symptom_200	10125598	0.002247966	0.37962808401789516	not_mentioned	1.0	not_mentioned	correct	ok	not_mentioned	released	option_probability
Jev	imcs21	test	10125598	symptom_201	10125598	0.002247966	0.37962808401789516	not_mentioned	1.0	not_mentioned	correct	ok	not_mentioned	released	option_probability
Jev	imcs21	test	10125598	symptom_202	10125598	0.002247966	0.37962808401789516	not_mentioned	1.0	not_mentioned	correct	ok	not_mentioned	released	option_probability
Jev	imcs21	test	10125598	symptom_203	10125598	0.002247966	0.37962808401789516	not_mentioned	1.0	not_mentioned	correct	ok	not_mentioned	released	option_probability
Jev	imcs21	test	10125598	symptom_204	10125598	0.002247966	0.37962808401789516	not_mentioned	1.0	not_mentioned	correct	ok	not_mentioned	released	option_probability
Jev	imcs21	test	10125598	symptom_205	10125598	0.002247966	0.37962808401789516	not_mentioned	1.0	not_mentioned	correct	ok	not_mentioned	released	option_probability
Jev	imcs21	test	10125598	symptom_206	10125598	0.002247966	0.37962808401789516	not_mentioned	1.0	not_mentioned	correct	ok	not_mentioned	released	option_probability
Jev	imcs21	test	10125598	symptom_207	10125598	0.002247966	0.37962808401789516	not_mentioned	1.0	not_mentioned	correct	ok	not_mentioned	released	option_probability
Jev	imcs21	test	10125598	symptom_208	10125598	0.002247966	0.37962808401789516	not_mentioned	1.0	not_mentioned	correct	ok	not_mentioned	released	option_probability
Jev	imcs21	test	10125598	symptom_209	10125598	0.002247966	0.37962808401789516	not_mentioned	1.0	not_mentioned	correct	ok	not_mentioned	released	option_probability
Jev	imcs21	test	10125598	symptom_210	10125598	0.002247966	0.37962808401789516	not_mentioned	1.0	not_mentioned	correct	ok	not_mentioned	released	option_probability
Jev	imcs21	test	10125598	symptom_211	10125598	0.002247966	0.37962808401789516	not_mentioned	1.0	not_mentioned	correct	ok	not_mentioned	released	option_probability
Jev	imcs21	test	10125598	symptom_212	10125598	0.002247966	0.37962808401789516	not_mentioned	1.0	not_mentioned	correct	ok	not_mentioned	released	option_probability
Jev	imcs21	test	10125598	symptom_213	10125598	0.002247966	0.37962808401789516	not_mentioned	1.0	not_mentioned	correct	ok	not_mentioned	released	option_probability
Jev	imcs21	test	10125598	symptom_214	10125598	0.002247966	0.37962808401789516	positive	0.77	not_mentioned	incorrect	ok	not_mentioned	released	option_probability
Jev	imcs21	test	10125598	symptom_215	10125598	0.002247966	0.37962808401789516	not_mentioned	0.73	not_mentioned	correct	ok	not_mentioned	released	option_probability
Jev	imcs21	test	10125598	symptom_216	10125598	0.002247966	0.37962808401789516	not_mentioned	1.0	not_mentioned	correct	ok	not_mentioned	released	option_probability
Jev	imcs21	test	10125598	symptom_217	10125598	0.002247966	0.37962808401789516	not_mentioned	1.0	not_mentioned	correct	ok	not_mentioned	released	option_probability
Jev	imcs21	test	10125598	symptom_218	10125598	0.002247966	0.37962808401789516	not_mentioned	1.0	not_mentioned	correct	ok	not_mentioned	released	option_probability
Jev	imcs21	test	10125598	symptom_219	10125598	0.002247966	0.37962808401789516	not_mentioned	1.0	not_mentioned	correct	ok	not_mentioned	released	option_probability
Jev	imcs21	test	10125598	symptom_220	10125598	0.002247966	0.37962808401789516	not_mentioned	1.0	not_mentioned	correct	ok	not_mentioned	released	option_probability
Jev	imcs21	test	10125598	symptom_221	10125598	0.002247966	0.37962808401789516	not_mentioned	1.0	not_mentioned	correct	ok	not_mentioned	released	option_probability
Jev	imcs21	test	10125598	symptom_222	10125598	0.002247966	0.37962808401789516	not_mentioned	1.0	not_mentioned	correct	ok	not_mentioned	released	option_probability
Jev	imcs21	test	10125598	symptom_223	10125598	0.002247966	0.37962808401789516	not_mentioned	1.0	not_mentioned	correct	ok	not_mentioned	released	option_probability
Jev	imcs21	test	10125598	symptom_224	10125598	0.002247966	0.37962808401789516	not_mentioned	1.0	not_mentioned	correct	ok	not_mentioned	released	option_probability
Jev	imcs21	test	10125598	symptom_225	10125598	0.002247966	0.37962808401789516	not_mentioned	0.99	not_mentioned	correct	ok	not_mentioned	released	option_probability
Jev	imcs21	test	10125598	symptom_226	10125598	0.002247966	0.37962808401789516	not_mentioned	1.0	not_mentioned	correct	ok	not_mentioned	released	option_probability
Jev	imcs21	test	10125598	symptom_227	10125598	0.002247966	0.37962808401789516	not_mentioned	1.0	not_mentioned	correct	ok	not_mentioned	released	option_probability
Jev	imcs21	test	10125598	symptom_228	10125598	0.002247966	0.37962808401789516	not_mentioned	1.0	not_mentioned	correct	ok	not_mentioned	released	option_probability
Jev	imcs21	test	10125598	symptom_229	10125598	0.002247966	0.37962808401789516	not_mentioned	1.0	not_mentioned	correct	ok	not_mentioned	released	option_probability
Jev	imcs21	test	10125598	symptom_230	10125598	0.002247966	0.37962808401789516	not_mentioned	1.0	not_mentioned	correct	ok	not_mentioned	released	option_probability
Jev	imcs21	test	10125598	symptom_231	10125598	0.002247966	0.37962808401789516	not_mentioned	1.0	not_mentioned	correct	ok	not_mentioned	released	option_probability
Jev	imcs21	test	10125598	symptom_232	10125598	0.002247966	0.37962808401789516	not_mentioned	1.0	not_mentioned	correct	ok	not_mentioned	released	option_probability
Jev	imcs21	test	10125598	symptom_233	10125598	0.002247966	0.37962808401789516	not_mentioned	1.0	not_mentioned	correct	ok	not_mentioned	released	option_probability
Jev	imcs21	test	10125598	symptom_234	10125598	0.002247966	0.37962808401789516	not_mentioned	1.0	not_mentioned	correct	ok	not_mentioned	released	option_probability
Jev	imcs21	test	10125598	symptom_235	10125598	0.002247966	0.37962808401789516	not_mentioned	1.0	not_mentioned	correct	ok	not_mentioned	released	option_probability
Jev	imcs21	test	10125598	symptom_236	10125598	0.002247966	0.37962808401789516	not_mentioned	1.0	not_mentioned	correct	ok	not_mentioned	released	option_probability
Jev	imcs21	test	10125598	symptom_237	10125598	0.002247966	0.37962808401789516	not_mentioned	1.0	not_mentioned	correct	ok	not_mentioned	released	option_probability
Jev	imcs21	test	10125598	symptom_238	10125598	0.002247966	0.37962808401789516	not_mentioned	1.0	not_mentioned	correct	ok	not_mentioned	released	option_probability
Jev	imcs21	test	10125598	symptom_239	10125598	0.002247966	0.37962808401789516	not_mentioned	1.0	not_mentioned	correct	ok	not_mentioned	released	option_probability
Jev	imcs21	test	10125598	symptom_240	10125598	0.002247966	0.37962808401789516	not_mentioned	1.0	not_mentioned	correct	ok	not_mentioned	released	option_probability
Jev	imcs21	test	10125598	symptom_241	10125598	0.002247966	0.37962808401789516	not_mentioned	1.0	not_mentioned	correct	ok	not_mentioned	released	option_probability
Jev	imcs21	test	10125598	symptom_242	10125598	0.002247966	0.37962808401789516	not_mentioned	1.0	not_mentioned	correct	ok	not_mentioned	released	option_probability
Jev	imcs21	test	10125598	symptom_243	10125598	0.002247966	0.37962808401789516	not_mentioned	1.0	not_mentioned	correct	ok	not_mentioned	released	option_probability
Jev	imcs21	test	10125598	symptom_244	10125598	0.002247966	0.37962808401789516	not_mentioned	1.0	not_mentioned	correct	ok	not_mentioned	released	option_probability
Jev	imcs21	test	10125598	symptom_245	10125598	0.002247966	0.37962808401789516	not_mentioned	1.0	not_mentioned	correct	ok	not_mentioned	released	option_probability
Jev	imcs21	test	10125598	symptom_246	10125598	0.002247966	0.37962808401789516	not_mentioned	1.0	not_mentioned	correct	ok	not_mentioned	released	option_probability
Jev	imcs21	test	10125598	symptom_247	10125598	0.002247966	0.37962808401789516	not_mentioned	1.0	not_mentioned	correct	ok	not_mentioned	released	option_probability
Jev	imcs21	test	10125598	symptom_248	10125598	0.002247966	0.37962808401789516	not_mentioned	1.0	not_mentioned	correct	ok	not_mentioned	released	option_probability
Jev	imcs21	test	10125598	symptom_249	10125598	0.002247966	0.37962808401789516	not_mentioned	1.0	not_mentioned	correct	ok	not_mentioned	released	option_probability
Jev	imcs21	test	10125598	symptom_250	10125598	0.002247966	0.37962808401789516	not_mentioned	1.0	not_mentioned	correct	ok	not_mentioned	released	option_probability
Jev	imcs21	test	10125598	symptom_251	10125598	0.002247966	0.37962808401789516	not_mentioned	1.0	not_mentioned	correct	ok	not_mentioned	released	option_probability
Jev	imcs21	test	10125598	symptom_252	10125598	0.002247966	0.37962808401789516	not_mentioned	1.0	not_mentioned	correct	ok	not_mentioned	released	option_probability
Jev	imcs21	test	10125598	symptom_253	10125598	0.002247966	0.37962808401789516	not_mentioned	1.0	not_mentioned	correct	ok	not_mentioned	released	option_probability
Jev	imcs21	test	10125598	symptom_254	10125598	0.002247966	0.37962808401789516	not_mentioned	1.0	not_mentioned	correct	ok	not_mentioned	released	option_probability
Jev	imcs21	test	10125598	symptom_255	10125598	0.002247966	0.37962808401789516	not_mentioned	1.0	not_mentioned	correct	ok	not_mentioned	released	option_probability
Jev	imcs21	test	10125598	symptom_256	10125598	0.002247966	0.37962808401789516	not_mentioned	1.0	not_mentioned	correct	ok	not_mentioned	released	option_probability
Jev	imcs21	test	10125598	symptom_257	10125598	0.002247966	0.37962808401789516	not_mentioned	1.0	not_mentioned	correct	ok	not_mentioned	released	option_probability
Jev	imcs21	test	10125598	symptom_258	10125598	0.002247966	0.37962808401789516	not_mentioned	1.0	not_mentioned	correct	ok	not_mentioned	released	option_probability
Jev	imcs21	test	10125598	symptom_259	10125598	0.002247966	0.37962808401789516	not_mentioned	1.0	not_mentioned	correct	ok	not_mentioned	released	option_probability
Jev	imcs21	test	10125598	symptom_260	10125598	0.002247966	0.37962808401789516	not_mentioned	1.0	not_mentioned	correct	ok	not_mentioned	released	option_probability
Jev	imcs21	test	10125598	symptom_261	10125598	0.002247966	0.37962808401789516	not_mentioned	1.0	not_mentioned	correct	ok	not_mentioned	released	option_probability
Jev	imcs21	test	10125598	symptom_262	10125598	0.002247966	0.37962808401789516	not_mentioned	1.0	not_mentioned	correct	ok	not_mentioned	released	option_probability
Jev	imcs21	test	10125598	symptom_263	10125598	0.002247966	0.37962808401789516	not_mentioned	1.0	not_mentioned	correct	ok	not_mentioned	released	option_probability
Jev	imcs21	test	10125598	symptom_264	10125598	0.002247966	0.37962808401789516	not_mentioned	1.0	not_mentioned	correct	ok	not_mentioned	released	option_probability
Jev	imcs21	test	10125598	symptom_265	10125598	0.002247966	0.37962808401789516	not_mentioned	1.0	not_mentioned	correct	ok	not_mentioned	released	option_probability
Jev	imcs21	test	10125598	symptom_266	10125598	0.002247966	0.37962808401789516	not_mentioned	1.0	not_mentioned	correct	ok	not_mentioned	released	option_probability
Jev	imcs21	test	10125598	symptom_267	10125598	0.002247966	0.37962808401789516	not_mentioned	1.0	not_mentioned	correct	ok	not_mentioned	released	option_probability
Jev	imcs21	test	10125598	symptom_268	10125598	0.002247966	0.37962808401789516	not_mentioned	1.0	not_mentioned	correct	ok	not_mentioned	released	option_probability
Jev	imcs21	test	10125598	symptom_269	10125598	0.002247966	0.37962808401789516	not_mentioned	1.0	not_mentioned	correct	ok	not_mentioned	released	option_probability
Jev	imcs21	test	10125598	symptom_270	10125598	0.002247966	0.37962808401789516	not_mentioned	1.0	not_mentioned	correct	ok	not_mentioned	released	option_probability
Jev	imcs21	test	10125598	symptom_271	10125598	0.002247966	0.37962808401789516	not_mentioned	1.0	not_mentioned	correct	ok	not_mentioned	released	option_probability
Jev	imcs21	test	10125598	symptom_272	10125598	0.002247966	0.37962808401789516	not_mentioned	1.0	not_mentioned	correct	ok	not_mentioned	released	option_probability
Jev	imcs21	test	10125598	symptom_273	10125598	0.002247966	0.37962808401789516	not_mentioned	1.0	not_mentioned	correct	ok	not_mentioned	released	option_probability
Jev	imcs21	test	10125598	symptom_274	10125598	0.002247966	0.37962808401789516	not_mentioned	1.0	not_mentioned	correct	ok	not_mentioned	released	option_probability
Jev	imcs21	test	10125598	symptom_275	10125598	0.002247966	0.37962808401789516	not_mentioned	1.0	not_mentioned	correct	ok	not_mentioned	released	option_probability
Jev	imcs21	test	10125598	symptom_276	10125598	0.002247966	0.37962808401789516	not_mentioned	1.0	not_mentioned	correct	ok	not_mentioned	released	option_probability
Jev	imcs21	test	10125598	symptom_277	10125598	0.002247966	0.37962808401789516	not_mentioned	1.0	not_mentioned	correct	ok	not_mentioned	released	option_probability
Jev	imcs21	test	10125598	symptom_278	10125598	0.002247966	0.37962808401789516	not_mentioned	1.0	not_mentioned	correct	ok	not_mentioned	released	option_probability
Jev	imcs21	test	10125598	symptom_279	10125598	0.002247966	0.37962808401789516	not_mentioned	1.0	not_mentioned	correct	ok	not_mentioned	released	option_probability
Jev	imcs21	test	10125598	symptom_280	10125598	0.002247966	0.37962808401789516	not_mentioned	1.0	not_mentioned	correct	ok	not_mentioned	released	option_probability
Jev	imcs21	test	10125598	symptom_281	10125598	0.002247966	0.37962808401789516	not_mentioned	1.0	not_mentioned	correct	ok	not_mentioned	released	option_probability
Jev	imcs21	test	10125598	symptom_282	10125598	0.002247966	0.37962808401789516	not_mentioned	1.0	not_mentioned	correct	ok	not_mentioned	released	option_probability
Jev	imcs21	test	10125598	symptom_283	10125598	0.002247966	0.37962808401789516	not_mentioned	1.0	not_mentioned	correct	ok	not_mentioned	released	option_probability
Jev	imcs21	test	10125598	symptom_284	10125598	0.002247966	0.37962808401789516	not_mentioned	1.0	not_mentioned	correct	ok	not_mentioned	released	option_probability
Jev	imcs21	test	10125598	symptom_285	10125598	0.002247966	0.37962808401789516	not_mentioned	1.0	not_mentioned	correct	ok	not_mentioned	released	option_probability
Jev	imcs21	test	10125598	symptom_286	10125598	0.002247966	0.37962808401789516	not_mentioned	1.0	not_mentioned	correct	ok	not_mentioned	released	option_probability
Jev	imcs21	test	10125598	symptom_287	10125598	0.002247966	0.37962808401789516	not_mentioned	1.0	not_mentioned	correct	ok	not_mentioned	released	option_probability
Jev	imcs21	test	10125598	symptom_288	10125598	0.002247966	0.37962808401789516	not_mentioned	1.0	not_mentioned	correct	ok	not_mentioned	released	option_probability
Jev	imcs21	test	10125598	symptom_289	10125598	0.002247966	0.37962808401789516	not_mentioned	1.0	not_mentioned	correct	ok	not_mentioned	released	option_probability
Jev	imcs21	test	10125598	symptom_290	10125598	0.002247966	0.37962808401789516	not_mentioned	1.0	not_mentioned	correct	ok	not_mentioned	released	option_probability
Jev	imcs21	test	10125598	symptom_291	10125598	0.002247966	0.37962808401789516	not_mentioned	1.0	not_mentioned	correct	ok	not_mentioned	released	option_probability
Jev	imcs21	test	10125598	symptom_292	10125598	0.002247966	0.37962808401789516	not_mentioned	1.0	not_mentioned	correct	ok	not_mentioned	released	option_probability
Jev	imcs21	test	10125598	symptom_293	10125598	0.002247966	0.37962808401789516	not_mentioned	1.0	not_mentioned	correct	ok	not_mentioned	released	option_probability
Jev	imcs21	test	10125598	symptom_294	10125598	0.002247966	0.37962808401789516	not_mentioned	1.0	not_mentioned	correct	ok	not_mentioned	released	option_probability
Jev	imcs21	test	10125598	symptom_295	10125598	0.002247966	0.37962808401789516	not_mentioned	1.0	not_mentioned	correct	ok	not_mentioned	released	option_probability
Jev	imcs21	test	10125598	symptom_296	10125598	0.002247966	0.37962808401789516	not_mentioned	1.0	not_mentioned	correct	ok	not_mentioned	released	option_probability
Jev	imcs21	test	10125598	symptom_297	10125598	0.002247966	0.37962808401789516	not_mentioned	1.0	not_mentioned	correct	ok	not_mentioned	released	option_probability
Jev	imcs21	test	10125598	symptom_298	10125598	0.002247966	0.37962808401789516	not_mentioned	1.0	not_mentioned	correct	ok	not_mentioned	released	option_probability
Jev	imcs21	test	10125598	symptom_299	10125598	0.002247966	0.37962808401789516	not_mentioned	1.0	not_mentioned	correct	ok	not_mentioned	released	option_probability
Jev	imcs21	test	10125598	symptom_300	10125598	0.002247966	0.37962808401789516	not_mentioned	1.0	not_mentioned	correct	ok	not_mentioned	released	option_probability
Jev	imcs21	test	10125598	symptom_301	10125598	0.002247966	0.37962808401789516	not_mentioned	1.0	not_mentioned	correct	ok	not_mentioned	released	option_probability
Jev	imcs21	test	10125598	symptom_302	10125598	0.002247966	0.37962808401789516	not_mentioned	1.0	not_mentioned	correct	ok	not_mentioned	released	option_probability
Jev	imcs21	test	10125598	symptom_303	10125598	0.002247966	0.37962808401789516	not_mentioned	1.0	not_mentioned	correct	ok	not_mentioned	released	option_probability
Jev	imcs21	test	10125598	symptom_304	10125598	0.002247966	0.37962808401789516	not_mentioned	1.0	not_mentioned	correct	ok	not_mentioned	released	option_probability
Jev	imcs21	test	10125598	symptom_305	10125598	0.002247966	0.37962808401789516	not_mentioned	1.0	not_mentioned	correct	ok	not_mentioned	released	option_probability
Jev	imcs21	test	10125598	symptom_306	10125598	0.002247966	0.37962808401789516	not_mentioned	1.0	not_mentioned	correct	ok	not_mentioned	released	option_probability
Jev	imcs21	test	10125598	symptom_307	10125598	0.002247966	0.37962808401789516	not_mentioned	1.0	not_mentioned	correct	ok	not_mentioned	released	option_probability
Jev	imcs21	test	10125598	symptom_308	10125598	0.002247966	0.37962808401789516	not_mentioned	1.0	not_mentioned	correct	ok	not_mentioned	released	option_probability
Jev	imcs21	test	10125598	symptom_309	10125598	0.002247966	0.37962808401789516	not_mentioned	1.0	not_mentioned	correct	ok	not_mentioned	released	option_probability
Jev	imcs21	test	10125598	symptom_310	10125598	0.002247966	0.37962808401789516	not_mentioned	1.0	not_mentioned	correct	ok	not_mentioned	released	option_probability
Jev	imcs21	test	10125598	symptom_311	10125598	0.002247966	0.37962808401789516	not_mentioned	1.0	not_mentioned	correct	ok	not_mentioned	released	option_probability
Jev	imcs21	test	10125598	symptom_312	10125598	0.002247966	0.37962808401789516	not_mentioned	0.98	not_mentioned	correct	ok	not_mentioned	released	option_probability
Jev	imcs21	test	10125598	symptom_313	10125598	0.002247966	0.37962808401789516	not_mentioned	1.0	not_mentioned	correct	ok	not_mentioned	released	option_probability
Jev	imcs21	test	10125598	symptom_314	10125598	0.002247966	0.37962808401789516	not_mentioned	0.95	not_mentioned	correct	ok	not_mentioned	released	option_probability
Jev	imcs21	test	10125598	symptom_315	10125598	0.002247966	0.37962808401789516	not_mentioned	1.0	not_mentioned	correct	ok	not_mentioned	released	option_probability
Jev	imcs21	test	10125598	symptom_316	10125598	0.002247966	0.37962808401789516	not_mentioned	1.0	not_mentioned	correct	ok	not_mentioned	released	option_probability
Jev	imcs21	test	10125598	symptom_317	10125598	0.002247966	0.37962808401789516	not_mentioned	1.0	not_mentioned	correct	ok	not_mentioned	released	option_probability
Jev	imcs21	test	10125598	symptom_318	10125598	0.002247966	0.37962808401789516	not_mentioned	1.0	not_mentioned	correct	ok	not_mentioned	released	option_probability
Jev	imcs21	test	10125598	symptom_319	10125598	0.002247966	0.37962808401789516	not_mentioned	1.0	not_mentioned	correct	ok	not_mentioned	released	option_probability
Jev	imcs21	test	10125598	symptom_320	10125598	0.002247966	0.37962808401789516	not_mentioned	1.0	not_mentioned	correct	ok	not_mentioned	released	option_probability
Jev	imcs21	test	10125598	symptom_321	10125598	0.002247966	0.37962808401789516	not_mentioned	1.0	not_mentioned	correct	ok	not_mentioned	released	option_probability
Jev	imcs21	test	10125598	symptom_322	10125598	0.002247966	0.37962808401789516	not_mentioned	1.0	not_mentioned	correct	ok	not_mentioned	released	option_probability
Jev	imcs21	test	10125598	symptom_323	10125598	0.002247966	0.37962808401789516	not_mentioned	1.0	not_mentioned	correct	ok	not_mentioned	released	option_probability
Jev	imcs21	test	10125598	symptom_324	10125598	0.002247966	0.37962808401789516	not_mentioned	1.0	not_mentioned	correct	ok	not_mentioned	released	option_probability
Jev	imcs21	test	10125598	symptom_325	10125598	0.002247966	0.37962808401789516	not_mentioned	1.0	not_mentioned	correct	ok	not_mentioned	released	option_probability
Jev	imcs21	test	10125598	symptom_326	10125598	0.002247966	0.37962808401789516	not_mentioned	1.0	not_mentioned	correct	ok	not_mentioned	released	option_probability
Jev	imcs21	test	10125598	symptom_327	10125598	0.002247966	0.37962808401789516	not_mentioned	1.0	not_mentioned	correct	ok	not_mentioned	released	option_probability
Jev	imcs21	test	10125598	symptom_328	10125598	0.002247966	0.37962808401789516	not_mentioned	1.0	not_mentioned	correct	ok	not_mentioned	released	option_probability
Jev	imcs21	test	10125598	symptom_329	10125598	0.002247966	0.37962808401789516	not_mentioned	1.0	not_mentioned	correct	ok	not_mentioned	released	option_probability
Jev	imcs21	test	10125598	symptom_330	10125598	0.002247966	0.37962808401789516	not_mentioned	1.0	not_mentioned	correct	ok	not_mentioned	released	option_probability
Jev	imcs21	test	10127098	symptom_000	10127098	0.0022655640000000003	0.384652458014898	positive	1.0	positive	correct	ok	positive	released	option_probability
Jev	imcs21	test	10127098	symptom_001	10127098	0.0022655640000000003	0.384652458014898	not_mentioned	1.0	not_mentioned	correct	ok	not_mentioned	released	option_probability
Jev	imcs21	test	10127098	symptom_002	10127098	0.0022655640000000003	0.384652458014898	not_mentioned	1.0	not_mentioned	correct	ok	not_mentioned	released	option_probability
Jev	imcs21	test	10127098	symptom_003	10127098	0.0022655640000000003	0.384652458014898	negative	0.99	negative	correct	ok	negative	released	option_probability
Jev	imcs21	test	10127098	symptom_004	10127098	0.0022655640000000003	0.384652458014898	negative	0.98	negative	correct	ok	negative	released	option_probability
Jev	imcs21	test	10127098	symptom_005	10127098	0.0022655640000000003	0.384652458014898	negative	1.0	negative	correct	ok	negative	released	option_probability
Jev	imcs21	test	10127098	symptom_006	10127098	0.0022655640000000003	0.384652458014898	not_mentioned	1.0	not_mentioned	correct	ok	not_mentioned	released	option_probability
Jev	imcs21	test	10127098	symptom_007	10127098	0.0022655640000000003	0.384652458014898	not_mentioned	1.0	not_mentioned	correct	ok	not_mentioned	released	option_probability
Jev	imcs21	test	10127098	symptom_008	10127098	0.0022655640000000003	0.384652458014898	negative	0.7000000000000001	not_mentioned	incorrect	ok	not_mentioned	released	option_probability
Jev	imcs21	test	10127098	symptom_009	10127098	0.0022655640000000003	0.384652458014898	not_mentioned	1.0	not_mentioned	correct	ok	not_mentioned	released	option_probability
Jev	imcs21	test	10127098	symptom_010	10127098	0.0022655640000000003	0.384652458014898	not_mentioned	0.98	not_mentioned	correct	ok	not_mentioned	released	option_probability
Jev	imcs21	test	10127098	symptom_011	10127098	0.0022655640000000003	0.384652458014898	positive	1.0	positive	correct	ok	positive	released	option_probability
Jev	imcs21	test	10127098	symptom_012	10127098	0.0022655640000000003	0.384652458014898	positive	0.94	positive	correct	ok	positive	released	option_probability
Jev	imcs21	test	10127098	symptom_013	10127098	0.0022655640000000003	0.384652458014898	not_mentioned	0.98	not_mentioned	correct	ok	not_mentioned	released	option_probability
Jev	imcs21	test	10127098	symptom_014	10127098	0.0022655640000000003	0.384652458014898	not_mentioned	1.0	not_mentioned	correct	ok	not_mentioned	released	option_probability
Jev	imcs21	test	10127098	symptom_015	10127098	0.0022655640000000003	0.384652458014898	not_mentioned	1.0	not_mentioned	correct	ok	not_mentioned	released	option_probability
Jev	imcs21	test	10127098	symptom_016	10127098	0.0022655640000000003	0.384652458014898	not_mentioned	1.0	not_mentioned	correct	ok	not_mentioned	released	option_probability
Jev	imcs21	test	10127098	symptom_017	10127098	0.0022655640000000003	0.384652458014898	not_mentioned	1.0	not_mentioned	correct	ok	not_mentioned	released	option_probability
Jev	imcs21	test	10127098	symptom_018	10127098	0.0022655640000000003	0.384652458014898	not_mentioned	1.0	not_mentioned	correct	ok	not_mentioned	released	option_probability
Jev	imcs21	test	10127098	symptom_019	10127098	0.0022655640000000003	0.384652458014898	not_mentioned	1.0	not_mentioned	correct	ok	not_mentioned	released	option_probability
Jev	imcs21	test	10127098	symptom_020	10127098	0.0022655640000000003	0.384652458014898	not_mentioned	1.0	not_mentioned	correct	ok	not_mentioned	released	option_probability
Jev	imcs21	test	10127098	symptom_021	10127098	0.0022655640000000003	0.384652458014898	not_mentioned	1.0	not_mentioned	correct	ok	not_mentioned	released	option_probability
Jev	imcs21	test	10127098	symptom_022	10127098	0.0022655640000000003	0.384652458014898	not_mentioned	0.83	not_mentioned	correct	ok	not_mentioned	released	option_probability
Jev	imcs21	test	10127098	symptom_023	10127098	0.0022655640000000003	0.384652458014898	not_mentioned	1.0	not_mentioned	correct	ok	not_mentioned	released	option_probability
Jev	imcs21	test	10127098	symptom_024	10127098	0.0022655640000000003	0.384652458014898	not_mentioned	0.92	negative	incorrect	ok	negative	released	option_probability
Jev	imcs21	test	10127098	symptom_025	10127098	0.0022655640000000003	0.384652458014898	not_mentioned	1.0	not_mentioned	correct	ok	not_mentioned	released	option_probability
Jev	imcs21	test	10127098	symptom_026	10127098	0.0022655640000000003	0.384652458014898	not_mentioned	0.89	not_mentioned	correct	ok	not_mentioned	released	option_probability
Jev	imcs21	test	10127098	symptom_027	10127098	0.0022655640000000003	0.384652458014898	positive	0.52	not_mentioned	incorrect	ok	not_mentioned	released	option_probability
Jev	imcs21	test	10127098	symptom_028	10127098	0.0022655640000000003	0.384652458014898	not_mentioned	1.0	not_mentioned	correct	ok	not_mentioned	released	option_probability
Jev	imcs21	test	10127098	symptom_029	10127098	0.0022655640000000003	0.384652458014898	not_mentioned	1.0	not_mentioned	correct	ok	not_mentioned	released	option_probability
Jev	imcs21	test	10127098	symptom_030	10127098	0.0022655640000000003	0.384652458014898	not_mentioned	1.0	not_mentioned	correct	ok	not_mentioned	released	option_probability
Jev	imcs21	test	10127098	symptom_031	10127098	0.0022655640000000003	0.384652458014898	not_mentioned	1.0	not_mentioned	correct	ok	not_mentioned	released	option_probability
Jev	imcs21	test	10127098	symptom_032	10127098	0.0022655640000000003	0.384652458014898	not_mentioned	0.82	not_mentioned	correct	ok	not_mentioned	released	option_probability
Jev	imcs21	test	10127098	symptom_033	10127098	0.0022655640000000003	0.384652458014898	not_mentioned	1.0	not_mentioned	correct	ok	not_mentioned	released	option_probability
Jev	imcs21	test	10127098	symptom_034	10127098	0.0022655640000000003	0.384652458014898	not_mentioned	0.95	not_mentioned	correct	ok	not_mentioned	released	option_probability
Jev	imcs21	test	10127098	symptom_035	10127098	0.0022655640000000003	0.384652458014898	not_mentioned	1.0	not_mentioned	correct	ok	not_mentioned	released	option_probability
Jev	imcs21	test	10127098	symptom_036	10127098	0.0022655640000000003	0.384652458014898	positive	0.86	not_mentioned	incorrect	ok	not_mentioned	released	option_probability
Jev	imcs21	test	10127098	symptom_037	10127098	0.0022655640000000003	0.384652458014898	not_mentioned	0.9	not_mentioned	correct	ok	not_mentioned	released	option_probability
Jev	imcs21	test	10127098	symptom_038	10127098	0.0022655640000000003	0.384652458014898	positive	0.99	positive	correct	ok	positive	released	option_probability
Jev	imcs21	test	10127098	symptom_039	10127098	0.0022655640000000003	0.384652458014898	not_mentioned	1.0	not_mentioned	correct	ok	not_mentioned	released	option_probability
Jev	imcs21	test	10127098	symptom_040	10127098	0.0022655640000000003	0.384652458014898	not_mentioned	1.0	not_mentioned	correct	ok	not_mentioned	released	option_probability
Jev	imcs21	test	10127098	symptom_041	10127098	0.0022655640000000003	0.384652458014898	not_mentioned	0.95	not_mentioned	correct	ok	not_mentioned	released	option_probability
Jev	imcs21	test	10127098	symptom_042	10127098	0.0022655640000000003	0.384652458014898	negative	0.51	not_mentioned	incorrect	ok	not_mentioned	released	option_probability
Jev	imcs21	test	10127098	symptom_043	10127098	0.0022655640000000003	0.384652458014898	not_mentioned	1.0	not_mentioned	correct	ok	not_mentioned	released	option_probability
Jev	imcs21	test	10127098	symptom_044	10127098	0.0022655640000000003	0.384652458014898	not_mentioned	0.89	not_mentioned	correct	ok	not_mentioned	released	option_probability
Jev	imcs21	test	10127098	symptom_045	10127098	0.0022655640000000003	0.384652458014898	not_mentioned	1.0	not_mentioned	correct	ok	not_mentioned	released	option_probability
Jev	imcs21	test	10127098	symptom_046	10127098	0.0022655640000000003	0.384652458014898	not_mentioned	0.96	not_mentioned	correct	ok	not_mentioned	released	option_probability
Jev	imcs21	test	10127098	symptom_047	10127098	0.0022655640000000003	0.384652458014898	not_mentioned	0.61	not_mentioned	correct	ok	not_mentioned	released	option_probability
Jev	imcs21	test	10127098	symptom_048	10127098	0.0022655640000000003	0.384652458014898	negative	0.89	not_mentioned	incorrect	ok	not_mentioned	released	option_probability
Jev	imcs21	test	10127098	symptom_049	10127098	0.0022655640000000003	0.384652458014898	not_mentioned	1.0	not_mentioned	correct	ok	not_mentioned	released	option_probability
Jev	imcs21	test	10127098	symptom_050	10127098	0.0022655640000000003	0.384652458014898	not_mentioned	1.0	not_mentioned	correct	ok	not_mentioned	released	option_probability
Jev	imcs21	test	10127098	symptom_051	10127098	0.0022655640000000003	0.384652458014898	not_mentioned	1.0	not_mentioned	correct	ok	not_mentioned	released	option_probability
Jev	imcs21	test	10127098	symptom_052	10127098	0.0022655640000000003	0.384652458014898	not_mentioned	1.0	not_mentioned	correct	ok	not_mentioned	released	option_probability
Jev	imcs21	test	10127098	symptom_053	10127098	0.0022655640000000003	0.384652458014898	not_mentioned	1.0	not_mentioned	correct	ok	not_mentioned	released	option_probability
Jev	imcs21	test	10127098	symptom_054	10127098	0.0022655640000000003	0.384652458014898	not_mentioned	1.0	not_mentioned	correct	ok	not_mentioned	released	option_probability
Jev	imcs21	test	10127098	symptom_055	10127098	0.0022655640000000003	0.384652458014898	not_mentioned	1.0	not_mentioned	correct	ok	not_mentioned	released	option_probability
Jev	imcs21	test	10127098	symptom_056	10127098	0.0022655640000000003	0.384652458014898	not_mentioned	0.97	not_mentioned	correct	ok	not_mentioned	released	option_probability
Jev	imcs21	test	10127098	symptom_057	10127098	0.0022655640000000003	0.384652458014898	not_mentioned	1.0	not_mentioned	correct	ok	not_mentioned	released	option_probability
Jev	imcs21	test	10127098	symptom_058	10127098	0.0022655640000000003	0.384652458014898	not_mentioned	0.96	not_mentioned	correct	ok	not_mentioned	released	option_probability
Jev	imcs21	test	10127098	symptom_059	10127098	0.0022655640000000003	0.384652458014898	not_mentioned	1.0	not_mentioned	correct	ok	not_mentioned	released	option_probability
Jev	imcs21	test	10127098	symptom_060	10127098	0.0022655640000000003	0.384652458014898	not_mentioned	1.0	not_mentioned	correct	ok	not_mentioned	released	option_probability
Jev	imcs21	test	10127098	symptom_061	10127098	0.0022655640000000003	0.384652458014898	not_mentioned	1.0	not_mentioned	correct	ok	not_mentioned	released	option_probability
Jev	imcs21	test	10127098	symptom_062	10127098	0.0022655640000000003	0.384652458014898	not_mentioned	1.0	not_mentioned	correct	ok	not_mentioned	released	option_probability
Jev	imcs21	test	10127098	symptom_063	10127098	0.0022655640000000003	0.384652458014898	not_mentioned	0.97	not_mentioned	correct	ok	not_mentioned	released	option_probability
Jev	imcs21	test	10127098	symptom_064	10127098	0.0022655640000000003	0.384652458014898	not_mentioned	1.0	not_mentioned	correct	ok	not_mentioned	released	option_probability
Jev	imcs21	test	10127098	symptom_065	10127098	0.0022655640000000003	0.384652458014898	not_mentioned	1.0	not_mentioned	correct	ok	not_mentioned	released	option_probability
Jev	imcs21	test	10127098	symptom_066	10127098	0.0022655640000000003	0.384652458014898	not_mentioned	1.0	not_mentioned	correct	ok	not_mentioned	released	option_probability
Jev	imcs21	test	10127098	symptom_067	10127098	0.0022655640000000003	0.384652458014898	not_mentioned	0.95	not_mentioned	correct	ok	not_mentioned	released	option_probability
Jev	imcs21	test	10127098	symptom_068	10127098	0.0022655640000000003	0.384652458014898	not_mentioned	0.99	not_mentioned	correct	ok	not_mentioned	released	option_probability
Jev	imcs21	test	10127098	symptom_069	10127098	0.0022655640000000003	0.384652458014898	positive	0.95	positive	correct	ok	positive	released	option_probability
Jev	imcs21	test	10127098	symptom_070	10127098	0.0022655640000000003	0.384652458014898	not_mentioned	0.98	not_mentioned	correct	ok	not_mentioned	released	option_probability
Jev	imcs21	test	10127098	symptom_071	10127098	0.0022655640000000003	0.384652458014898	not_mentioned	1.0	not_mentioned	correct	ok	not_mentioned	released	option_probability
Jev	imcs21	test	10127098	symptom_072	10127098	0.0022655640000000003	0.384652458014898	not_mentioned	1.0	not_mentioned	correct	ok	not_mentioned	released	option_probability
Jev	imcs21	test	10127098	symptom_073	10127098	0.0022655640000000003	0.384652458014898	not_mentioned	1.0	not_mentioned	correct	ok	not_mentioned	released	option_probability
Jev	imcs21	test	10127098	symptom_074	10127098	0.0022655640000000003	0.384652458014898	not_mentioned	1.0	not_mentioned	correct	ok	not_mentioned	released	option_probability
Jev	imcs21	test	10127098	symptom_075	10127098	0.0022655640000000003	0.384652458014898	not_mentioned	0.89	not_mentioned	correct	ok	not_mentioned	released	option_probability
Jev	imcs21	test	10127098	symptom_076	10127098	0.0022655640000000003	0.384652458014898	not_mentioned	1.0	not_mentioned	correct	ok	not_mentioned	released	option_probability
Jev	imcs21	test	10127098	symptom_077	10127098	0.0022655640000000003	0.384652458014898	not_mentioned	1.0	not_mentioned	correct	ok	not_mentioned	released	option_probability
Jev	imcs21	test	10127098	symptom_078	10127098	0.0022655640000000003	0.384652458014898	not_mentioned	0.91	not_mentioned	correct	ok	not_mentioned	released	option_probability
Jev	imcs21	test	10127098	symptom_079	10127098	0.0022655640000000003	0.384652458014898	not_mentioned	1.0	not_mentioned	correct	ok	not_mentioned	released	option_probability
Jev	imcs21	test	10127098	symptom_080	10127098	0.0022655640000000003	0.384652458014898	not_mentioned	1.0	not_mentioned	correct	ok	not_mentioned	released	option_probability
Jev	imcs21	test	10127098	symptom_081	10127098	0.0022655640000000003	0.384652458014898	not_mentioned	1.0	not_mentioned	correct	ok	not_mentioned	released	option_probability
Jev	imcs21	test	10127098	symptom_082	10127098	0.0022655640000000003	0.384652458014898	not_mentioned	1.0	not_mentioned	correct	ok	not_mentioned	released	option_probability
Jev	imcs21	test	10127098	symptom_083	10127098	0.0022655640000000003	0.384652458014898	not_mentioned	0.98	not_mentioned	correct	ok	not_mentioned	released	option_probability
Jev	imcs21	test	10127098	symptom_084	10127098	0.0022655640000000003	0.384652458014898	not_mentioned	1.0	not_mentioned	correct	ok	not_mentioned	released	option_probability
Jev	imcs21	test	10127098	symptom_085	10127098	0.0022655640000000003	0.384652458014898	not_mentioned	0.99	not_mentioned	correct	ok	not_mentioned	released	option_probability
Jev	imcs21	test	10127098	symptom_086	10127098	0.0022655640000000003	0.384652458014898	not_mentioned	0.96	not_mentioned	correct	ok	not_mentioned	released	option_probability
Jev	imcs21	test	10127098	symptom_087	10127098	0.0022655640000000003	0.384652458014898	not_mentioned	1.0	not_mentioned	correct	ok	not_mentioned	released	option_probability
Jev	imcs21	test	10127098	symptom_088	10127098	0.0022655640000000003	0.384652458014898	not_mentioned	1.0	not_mentioned	correct	ok	not_mentioned	released	option_probability
Jev	imcs21	test	10127098	symptom_089	10127098	0.0022655640000000003	0.384652458014898	not_mentioned	0.73	not_mentioned	correct	ok	not_mentioned	released	option_probability
Jev	imcs21	test	10127098	symptom_090	10127098	0.0022655640000000003	0.384652458014898	not_mentioned	1.0	not_mentioned	correct	ok	not_mentioned	released	option_probability
Jev	imcs21	test	10127098	symptom_091	10127098	0.0022655640000000003	0.384652458014898	not_mentioned	1.0	not_mentioned	correct	ok	not_mentioned	released	option_probability
Jev	imcs21	test	10127098	symptom_092	10127098	0.0022655640000000003	0.384652458014898	not_mentioned	1.0	not_mentioned	correct	ok	not_mentioned	released	option_probability
Jev	imcs21	test	10127098	symptom_093	10127098	0.0022655640000000003	0.384652458014898	not_mentioned	1.0	not_mentioned	correct	ok	not_mentioned	released	option_probability
Jev	imcs21	test	10127098	symptom_094	10127098	0.0022655640000000003	0.384652458014898	not_mentioned	1.0	not_mentioned	correct	ok	not_mentioned	released	option_probability
Jev	imcs21	test	10127098	symptom_095	10127098	0.0022655640000000003	0.384652458014898	not_mentioned	1.0	not_mentioned	correct	ok	not_mentioned	released	option_probability
Jev	imcs21	test	10127098	symptom_096	10127098	0.0022655640000000003	0.384652458014898	not_mentioned	1.0	not_mentioned	correct	ok	not_mentioned	released	option_probability
Jev	imcs21	test	10127098	symptom_097	10127098	0.0022655640000000003	0.384652458014898	not_mentioned	1.0	not_mentioned	correct	ok	not_mentioned	released	option_probability
Jev	imcs21	test	10127098	symptom_098	10127098	0.0022655640000000003	0.384652458014898	not_mentioned	1.0	not_mentioned	correct	ok	not_mentioned	released	option_probability
Jev	imcs21	test	10127098	symptom_099	10127098	0.0022655640000000003	0.384652458014898	not_mentioned	1.0	not_mentioned	correct	ok	not_mentioned	released	option_probability
Jev	imcs21	test	10127098	symptom_100	10127098	0.0022655640000000003	0.384652458014898	not_mentioned	0.97	not_mentioned	correct	ok	not_mentioned	released	option_probability
Jev	imcs21	test	10127098	symptom_101	10127098	0.0022655640000000003	0.384652458014898	not_mentioned	1.0	not_mentioned	correct	ok	not_mentioned	released	option_probability
Jev	imcs21	test	10127098	symptom_102	10127098	0.0022655640000000003	0.384652458014898	not_mentioned	1.0	not_mentioned	correct	ok	not_mentioned	released	option_probability
Jev	imcs21	test	10127098	symptom_103	10127098	0.0022655640000000003	0.384652458014898	not_mentioned	1.0	not_mentioned	correct	ok	not_mentioned	released	option_probability
Jev	imcs21	test	10127098	symptom_104	10127098	0.0022655640000000003	0.384652458014898	not_mentioned	1.0	not_mentioned	correct	ok	not_mentioned	released	option_probability
Jev	imcs21	test	10127098	symptom_105	10127098	0.0022655640000000003	0.384652458014898	not_mentioned	1.0	not_mentioned	correct	ok	not_mentioned	released	option_probability
Jev	imcs21	test	10127098	symptom_106	10127098	0.0022655640000000003	0.384652458014898	not_mentioned	1.0	not_mentioned	correct	ok	not_mentioned	released	option_probability
Jev	imcs21	test	10127098	symptom_107	10127098	0.0022655640000000003	0.384652458014898	not_mentioned	1.0	not_mentioned	correct	ok	not_mentioned	released	option_probability
Jev	imcs21	test	10127098	symptom_108	10127098	0.0022655640000000003	0.384652458014898	not_mentioned	1.0	not_mentioned	correct	ok	not_mentioned	released	option_probability
Jev	imcs21	test	10127098	symptom_109	10127098	0.0022655640000000003	0.384652458014898	not_mentioned	0.96	not_mentioned	correct	ok	not_mentioned	released	option_probability
Jev	imcs21	test	10127098	symptom_110	10127098	0.0022655640000000003	0.384652458014898	not_mentioned	1.0	not_mentioned	correct	ok	not_mentioned	released	option_probability
Jev	imcs21	test	10127098	symptom_111	10127098	0.0022655640000000003	0.384652458014898	not_mentioned	1.0	not_mentioned	correct	ok	not_mentioned	released	option_probability
Jev	imcs21	test	10127098	symptom_112	10127098	0.0022655640000000003	0.384652458014898	not_mentioned	1.0	not_mentioned	correct	ok	not_mentioned	released	option_probability
Jev	imcs21	test	10127098	symptom_113	10127098	0.0022655640000000003	0.384652458014898	not_mentioned	1.0	not_mentioned	correct	ok	not_mentioned	released	option_probability
Jev	imcs21	test	10127098	symptom_114	10127098	0.0022655640000000003	0.384652458014898	not_mentioned	1.0	not_mentioned	correct	ok	not_mentioned	released	option_probability
Jev	imcs21	test	10127098	symptom_115	10127098	0.0022655640000000003	0.384652458014898	not_mentioned	1.0	not_mentioned	correct	ok	not_mentioned	released	option_probability
Jev	imcs21	test	10127098	symptom_116	10127098	0.0022655640000000003	0.384652458014898	not_mentioned	0.95	not_mentioned	correct	ok	not_mentioned	released	option_probability
Jev	imcs21	test	10127098	symptom_117	10127098	0.0022655640000000003	0.384652458014898	not_mentioned	1.0	not_mentioned	correct	ok	not_mentioned	released	option_probability
Jev	imcs21	test	10127098	symptom_118	10127098	0.0022655640000000003	0.384652458014898	not_mentioned	0.97	not_mentioned	correct	ok	not_mentioned	released	option_probability
Jev	imcs21	test	10127098	symptom_119	10127098	0.0022655640000000003	0.384652458014898	not_mentioned	1.0	not_mentioned	correct	ok	not_mentioned	released	option_probability
Jev	imcs21	test	10127098	symptom_120	10127098	0.0022655640000000003	0.384652458014898	not_mentioned	1.0	not_mentioned	correct	ok	not_mentioned	released	option_probability
Jev	imcs21	test	10127098	symptom_121	10127098	0.0022655640000000003	0.384652458014898	not_mentioned	1.0	not_mentioned	correct	ok	not_mentioned	released	option_probability
Jev	imcs21	test	10127098	symptom_122	10127098	0.0022655640000000003	0.384652458014898	positive	0.99	positive	correct	ok	positive	released	option_probability
Jev	imcs21	test	10127098	symptom_123	10127098	0.0022655640000000003	0.384652458014898	not_mentioned	0.94	not_mentioned	correct	ok	not_mentioned	released	option_probability
Jev	imcs21	test	10127098	symptom_124	10127098	0.0022655640000000003	0.384652458014898	not_mentioned	0.99	not_mentioned	correct	ok	not_mentioned	released	option_probability
Jev	imcs21	test	10127098	symptom_125	10127098	0.0022655640000000003	0.384652458014898	not_mentioned	1.0	not_mentioned	correct	ok	not_mentioned	released	option_probability
Jev	imcs21	test	10127098	symptom_126	10127098	0.0022655640000000003	0.384652458014898	not_mentioned	1.0	not_mentioned	correct	ok	not_mentioned	released	option_probability
Jev	imcs21	test	10127098	symptom_127	10127098	0.0022655640000000003	0.384652458014898	not_mentioned	1.0	not_mentioned	correct	ok	not_mentioned	released	option_probability
Jev	imcs21	test	10127098	symptom_128	10127098	0.0022655640000000003	0.384652458014898	not_mentioned	1.0	not_mentioned	correct	ok	not_mentioned	released	option_probability
Jev	imcs21	test	10127098	symptom_129	10127098	0.0022655640000000003	0.384652458014898	not_mentioned	1.0	not_mentioned	correct	ok	not_mentioned	released	option_probability
Jev	imcs21	test	10127098	symptom_130	10127098	0.0022655640000000003	0.384652458014898	not_mentioned	1.0	not_mentioned	correct	ok	not_mentioned	released	option_probability
Jev	imcs21	test	10127098	symptom_131	10127098	0.0022655640000000003	0.384652458014898	not_mentioned	0.91	not_mentioned	correct	ok	not_mentioned	released	option_probability
Jev	imcs21	test	10127098	symptom_132	10127098	0.0022655640000000003	0.384652458014898	not_mentioned	1.0	not_mentioned	correct	ok	not_mentioned	released	option_probability
Jev	imcs21	test	10127098	symptom_133	10127098	0.0022655640000000003	0.384652458014898	not_mentioned	0.99	not_mentioned	correct	ok	not_mentioned	released	option_probability
Jev	imcs21	test	10127098	symptom_134	10127098	0.0022655640000000003	0.384652458014898	not_mentioned	1.0	not_mentioned	correct	ok	not_mentioned	released	option_probability
Jev	imcs21	test	10127098	symptom_135	10127098	0.0022655640000000003	0.384652458014898	not_mentioned	1.0	not_mentioned	correct	ok	not_mentioned	released	option_probability
Jev	imcs21	test	10127098	symptom_136	10127098	0.0022655640000000003	0.384652458014898	not_mentioned	1.0	not_mentioned	correct	ok	not_mentioned	released	option_probability
Jev	imcs21	test	10127098	symptom_137	10127098	0.0022655640000000003	0.384652458014898	not_mentioned	1.0	not_mentioned	correct	ok	not_mentioned	released	option_probability
Jev	imcs21	test	10127098	symptom_138	10127098	0.0022655640000000003	0.384652458014898	not_mentioned	0.9	not_mentioned	correct	ok	not_mentioned	released	option_probability
Jev	imcs21	test	10127098	symptom_139	10127098	0.0022655640000000003	0.384652458014898	not_mentioned	1.0	not_mentioned	correct	ok	not_mentioned	released	option_probability
Jev	imcs21	test	10127098	symptom_140	10127098	0.0022655640000000003	0.384652458014898	not_mentioned	1.0	not_mentioned	correct	ok	not_mentioned	released	option_probability
Jev	imcs21	test	10127098	symptom_141	10127098	0.0022655640000000003	0.384652458014898	not_mentioned	1.0	not_mentioned	correct	ok	not_mentioned	released	option_probability
Jev	imcs21	test	10127098	symptom_142	10127098	0.0022655640000000003	0.384652458014898	not_mentioned	1.0	not_mentioned	correct	ok	not_mentioned	released	option_probability
Jev	imcs21	test	10127098	symptom_143	10127098	0.0022655640000000003	0.384652458014898	not_mentioned	1.0	not_mentioned	correct	ok	not_mentioned	released	option_probability
Jev	imcs21	test	10127098	symptom_144	10127098	0.0022655640000000003	0.384652458014898	not_mentioned	1.0	not_mentioned	correct	ok	not_mentioned	released	option_probability
Jev	imcs21	test	10127098	symptom_145	10127098	0.0022655640000000003	0.384652458014898	not_mentioned	1.0	not_mentioned	correct	ok	not_mentioned	released	option_probability
Jev	imcs21	test	10127098	symptom_146	10127098	0.0022655640000000003	0.384652458014898	not_mentioned	0.74	not_mentioned	correct	ok	not_mentioned	released	option_probability
Jev	imcs21	test	10127098	symptom_147	10127098	0.0022655640000000003	0.384652458014898	not_mentioned	1.0	not_mentioned	correct	ok	not_mentioned	released	option_probability
Jev	imcs21	test	10127098	symptom_148	10127098	0.0022655640000000003	0.384652458014898	not_mentioned	0.83	not_mentioned	correct	ok	not_mentioned	released	option_probability
Jev	imcs21	test	10127098	symptom_149	10127098	0.0022655640000000003	0.384652458014898	not_mentioned	1.0	not_mentioned	correct	ok	not_mentioned	released	option_probability
Jev	imcs21	test	10127098	symptom_150	10127098	0.0022655640000000003	0.384652458014898	not_mentioned	1.0	not_mentioned	correct	ok	not_mentioned	released	option_probability
Jev	imcs21	test	10127098	symptom_151	10127098	0.0022655640000000003	0.384652458014898	not_mentioned	1.0	not_mentioned	correct	ok	not_mentioned	released	option_probability
Jev	imcs21	test	10127098	symptom_152	10127098	0.0022655640000000003	0.384652458014898	not_mentioned	0.99	not_mentioned	correct	ok	not_mentioned	released	option_probability
Jev	imcs21	test	10127098	symptom_153	10127098	0.0022655640000000003	0.384652458014898	not_mentioned	1.0	not_mentioned	correct	ok	not_mentioned	released	option_probability
Jev	imcs21	test	10127098	symptom_154	10127098	0.0022655640000000003	0.384652458014898	positive	0.98	not_mentioned	incorrect	ok	not_mentioned	released	option_probability
Jev	imcs21	test	10127098	symptom_155	10127098	0.0022655640000000003	0.384652458014898	not_mentioned	1.0	not_mentioned	correct	ok	not_mentioned	released	option_probability
Jev	imcs21	test	10127098	symptom_156	10127098	0.0022655640000000003	0.384652458014898	not_mentioned	1.0	not_mentioned	correct	ok	not_mentioned	released	option_probability
Jev	imcs21	test	10127098	symptom_157	10127098	0.0022655640000000003	0.384652458014898	not_mentioned	1.0	not_mentioned	correct	ok	not_mentioned	released	option_probability
Jev	imcs21	test	10127098	symptom_158	10127098	0.0022655640000000003	0.384652458014898	not_mentioned	0.85	not_mentioned	correct	ok	not_mentioned	released	option_probability
Jev	imcs21	test	10127098	symptom_159	10127098	0.0022655640000000003	0.384652458014898	not_mentioned	1.0	not_mentioned	correct	ok	not_mentioned	released	option_probability
Jev	imcs21	test	10127098	symptom_160	10127098	0.0022655640000000003	0.384652458014898	not_mentioned	1.0	not_mentioned	correct	ok	not_mentioned	released	option_probability
Jev	imcs21	test	10127098	symptom_161	10127098	0.0022655640000000003	0.384652458014898	not_mentioned	1.0	not_mentioned	correct	ok	not_mentioned	released	option_probability
Jev	imcs21	test	10127098	symptom_162	10127098	0.0022655640000000003	0.384652458014898	not_mentioned	1.0	not_mentioned	correct	ok	not_mentioned	released	option_probability
Jev	imcs21	test	10127098	symptom_163	10127098	0.0022655640000000003	0.384652458014898	not_mentioned	1.0	not_mentioned	correct	ok	not_mentioned	released	option_probability
Jev	imcs21	test	10127098	symptom_164	10127098	0.0022655640000000003	0.384652458014898	not_mentioned	1.0	not_mentioned	correct	ok	not_mentioned	released	option_probability
Jev	imcs21	test	10127098	symptom_165	10127098	0.0022655640000000003	0.384652458014898	not_mentioned	1.0	not_mentioned	correct	ok	not_mentioned	released	option_probability
Jev	imcs21	test	10127098	symptom_166	10127098	0.0022655640000000003	0.384652458014898	not_mentioned	1.0	not_mentioned	correct	ok	not_mentioned	released	option_probability
Jev	imcs21	test	10127098	symptom_167	10127098	0.0022655640000000003	0.384652458014898	not_mentioned	1.0	not_mentioned	correct	ok	not_mentioned	released	option_probability
Jev	imcs21	test	10127098	symptom_168	10127098	0.0022655640000000003	0.384652458014898	not_mentioned	1.0	not_mentioned	correct	ok	not_mentioned	released	option_probability
Jev	imcs21	test	10127098	symptom_169	10127098	0.0022655640000000003	0.384652458014898	not_mentioned	1.0	not_mentioned	correct	ok	not_mentioned	released	option_probability
Jev	imcs21	test	10127098	symptom_170	10127098	0.0022655640000000003	0.384652458014898	not_mentioned	1.0	not_mentioned	correct	ok	not_mentioned	released	option_probability
Jev	imcs21	test	10127098	symptom_171	10127098	0.0022655640000000003	0.384652458014898	not_mentioned	1.0	not_mentioned	correct	ok	not_mentioned	released	option_probability
Jev	imcs21	test	10127098	symptom_172	10127098	0.0022655640000000003	0.384652458014898	not_mentioned	1.0	not_mentioned	correct	ok	not_mentioned	released	option_probability
Jev	imcs21	test	10127098	symptom_173	10127098	0.0022655640000000003	0.384652458014898	not_mentioned	1.0	not_mentioned	correct	ok	not_mentioned	released	option_probability
Jev	imcs21	test	10127098	symptom_174	10127098	0.0022655640000000003	0.384652458014898	not_mentioned	1.0	not_mentioned	correct	ok	not_mentioned	released	option_probability
Jev	imcs21	test	10127098	symptom_175	10127098	0.0022655640000000003	0.384652458014898	not_mentioned	1.0	not_mentioned	correct	ok	not_mentioned	released	option_probability
Jev	imcs21	test	10127098	symptom_176	10127098	0.0022655640000000003	0.384652458014898	not_mentioned	1.0	not_mentioned	correct	ok	not_mentioned	released	option_probability
Jev	imcs21	test	10127098	symptom_177	10127098	0.0022655640000000003	0.384652458014898	not_mentioned	1.0	not_mentioned	correct	ok	not_mentioned	released	option_probability
Jev	imcs21	test	10127098	symptom_178	10127098	0.0022655640000000003	0.384652458014898	not_mentioned	1.0	not_mentioned	correct	ok	not_mentioned	released	option_probability
Jev	imcs21	test	10127098	symptom_179	10127098	0.0022655640000000003	0.384652458014898	not_mentioned	0.97	not_mentioned	correct	ok	not_mentioned	released	option_probability
Jev	imcs21	test	10127098	symptom_180	10127098	0.0022655640000000003	0.384652458014898	not_mentioned	1.0	not_mentioned	correct	ok	not_mentioned	released	option_probability
Jev	imcs21	test	10127098	symptom_181	10127098	0.0022655640000000003	0.384652458014898	not_mentioned	1.0	not_mentioned	correct	ok	not_mentioned	released	option_probability
Jev	imcs21	test	10127098	symptom_182	10127098	0.0022655640000000003	0.384652458014898	not_mentioned	1.0	not_mentioned	correct	ok	not_mentioned	released	option_probability
Jev	imcs21	test	10127098	symptom_183	10127098	0.0022655640000000003	0.384652458014898	not_mentioned	1.0	not_mentioned	correct	ok	not_mentioned	released	option_probability
Jev	imcs21	test	10127098	symptom_184	10127098	0.0022655640000000003	0.384652458014898	not_mentioned	1.0	not_mentioned	correct	ok	not_mentioned	released	option_probability
Jev	imcs21	test	10127098	symptom_185	10127098	0.0022655640000000003	0.384652458014898	not_mentioned	1.0	not_mentioned	correct	ok	not_mentioned	released	option_probability
Jev	imcs21	test	10127098	symptom_186	10127098	0.0022655640000000003	0.384652458014898	not_mentioned	1.0	not_mentioned	correct	ok	not_mentioned	released	option_probability
Jev	imcs21	test	10127098	symptom_187	10127098	0.0022655640000000003	0.384652458014898	positive	0.54	not_mentioned	incorrect	ok	not_mentioned	released	option_probability
Jev	imcs21	test	10127098	symptom_188	10127098	0.0022655640000000003	0.384652458014898	not_mentioned	1.0	not_mentioned	correct	ok	not_mentioned	released	option_probability
Jev	imcs21	test	10127098	symptom_189	10127098	0.0022655640000000003	0.384652458014898	not_mentioned	1.0	not_mentioned	correct	ok	not_mentioned	released	option_probability
Jev	imcs21	test	10127098	symptom_190	10127098	0.0022655640000000003	0.384652458014898	not_mentioned	1.0	not_mentioned	correct	ok	not_mentioned	released	option_probability
Jev	imcs21	test	10127098	symptom_191	10127098	0.0022655640000000003	0.384652458014898	not_mentioned	1.0	not_mentioned	correct	ok	not_mentioned	released	option_probability
Jev	imcs21	test	10127098	symptom_192	10127098	0.0022655640000000003	0.384652458014898	not_mentioned	1.0	not_mentioned	correct	ok	not_mentioned	released	option_probability
Jev	imcs21	test	10127098	symptom_193	10127098	0.0022655640000000003	0.384652458014898	not_mentioned	1.0	not_mentioned	correct	ok	not_mentioned	released	option_probability
Jev	imcs21	test	10127098	symptom_194	10127098	0.0022655640000000003	0.384652458014898	not_mentioned	1.0	not_mentioned	correct	ok	not_mentioned	released	option_probability
Jev	imcs21	test	10127098	symptom_195	10127098	0.0022655640000000003	0.384652458014898	not_mentioned	1.0	not_mentioned	correct	ok	not_mentioned	released	option_probability
Jev	imcs21	test	10127098	symptom_196	10127098	0.0022655640000000003	0.384652458014898	not_mentioned	1.0	not_mentioned	correct	ok	not_mentioned	released	option_probability
Jev	imcs21	test	10127098	symptom_197	10127098	0.0022655640000000003	0.384652458014898	not_mentioned	1.0	not_mentioned	correct	ok	not_mentioned	released	option_probability
Jev	imcs21	test	10127098	symptom_198	10127098	0.0022655640000000003	0.384652458014898	not_mentioned	1.0	not_mentioned	correct	ok	not_mentioned	released	option_probability
Jev	imcs21	test	10127098	symptom_199	10127098	0.0022655640000000003	0.384652458014898	not_mentioned	1.0	not_mentioned	correct	ok	not_mentioned	released	option_probability
Jev	imcs21	test	10127098	symptom_200	10127098	0.0022655640000000003	0.384652458014898	not_mentioned	1.0	not_mentioned	correct	ok	not_mentioned	released	option_probability
Jev	imcs21	test	10127098	symptom_201	10127098	0.0022655640000000003	0.384652458014898	uncertain	0.51	not_mentioned	incorrect	ok	not_mentioned	released	option_probability
Jev	imcs21	test	10127098	symptom_202	10127098	0.0022655640000000003	0.384652458014898	not_mentioned	1.0	not_mentioned	correct	ok	not_mentioned	released	option_probability
Jev	imcs21	test	10127098	symptom_203	10127098	0.0022655640000000003	0.384652458014898	not_mentioned	1.0	not_mentioned	correct	ok	not_mentioned	released	option_probability
Jev	imcs21	test	10127098	symptom_204	10127098	0.0022655640000000003	0.384652458014898	not_mentioned	1.0	not_mentioned	correct	ok	not_mentioned	released	option_probability
Jev	imcs21	test	10127098	symptom_205	10127098	0.0022655640000000003	0.384652458014898	not_mentioned	1.0	not_mentioned	correct	ok	not_mentioned	released	option_probability
Jev	imcs21	test	10127098	symptom_206	10127098	0.0022655640000000003	0.384652458014898	not_mentioned	1.0	not_mentioned	correct	ok	not_mentioned	released	option_probability
Jev	imcs21	test	10127098	symptom_207	10127098	0.0022655640000000003	0.384652458014898	not_mentioned	1.0	not_mentioned	correct	ok	not_mentioned	released	option_probability
Jev	imcs21	test	10127098	symptom_208	10127098	0.0022655640000000003	0.384652458014898	not_mentioned	1.0	not_mentioned	correct	ok	not_mentioned	released	option_probability
Jev	imcs21	test	10127098	symptom_209	10127098	0.0022655640000000003	0.384652458014898	not_mentioned	1.0	not_mentioned	correct	ok	not_mentioned	released	option_probability
Jev	imcs21	test	10127098	symptom_210	10127098	0.0022655640000000003	0.384652458014898	not_mentioned	1.0	not_mentioned	correct	ok	not_mentioned	released	option_probability
Jev	imcs21	test	10127098	symptom_211	10127098	0.0022655640000000003	0.384652458014898	not_mentioned	1.0	not_mentioned	correct	ok	not_mentioned	released	option_probability
Jev	imcs21	test	10127098	symptom_212	10127098	0.0022655640000000003	0.384652458014898	not_mentioned	1.0	not_mentioned	correct	ok	not_mentioned	released	option_probability
Jev	imcs21	test	10127098	symptom_213	10127098	0.0022655640000000003	0.384652458014898	not_mentioned	1.0	not_mentioned	correct	ok	not_mentioned	released	option_probability
Jev	imcs21	test	10127098	symptom_214	10127098	0.0022655640000000003	0.384652458014898	not_mentioned	1.0	not_mentioned	correct	ok	not_mentioned	released	option_probability
Jev	imcs21	test	10127098	symptom_215	10127098	0.0022655640000000003	0.384652458014898	not_mentioned	1.0	not_mentioned	correct	ok	not_mentioned	released	option_probability
Jev	imcs21	test	10127098	symptom_216	10127098	0.0022655640000000003	0.384652458014898	not_mentioned	1.0	not_mentioned	correct	ok	not_mentioned	released	option_probability
Jev	imcs21	test	10127098	symptom_217	10127098	0.0022655640000000003	0.384652458014898	not_mentioned	1.0	not_mentioned	correct	ok	not_mentioned	released	option_probability
Jev	imcs21	test	10127098	symptom_218	10127098	0.0022655640000000003	0.384652458014898	not_mentioned	1.0	not_mentioned	correct	ok	not_mentioned	released	option_probability
Jev	imcs21	test	10127098	symptom_219	10127098	0.0022655640000000003	0.384652458014898	not_mentioned	1.0	not_mentioned	correct	ok	not_mentioned	released	option_probability
Jev	imcs21	test	10127098	symptom_220	10127098	0.0022655640000000003	0.384652458014898	not_mentioned	1.0	not_mentioned	correct	ok	not_mentioned	released	option_probability
Jev	imcs21	test	10127098	symptom_221	10127098	0.0022655640000000003	0.384652458014898	not_mentioned	1.0	not_mentioned	correct	ok	not_mentioned	released	option_probability
Jev	imcs21	test	10127098	symptom_222	10127098	0.0022655640000000003	0.384652458014898	positive	0.97	not_mentioned	incorrect	ok	not_mentioned	released	option_probability
Jev	imcs21	test	10127098	symptom_223	10127098	0.0022655640000000003	0.384652458014898	not_mentioned	1.0	not_mentioned	correct	ok	not_mentioned	released	option_probability
Jev	imcs21	test	10127098	symptom_224	10127098	0.0022655640000000003	0.384652458014898	not_mentioned	1.0	not_mentioned	correct	ok	not_mentioned	released	option_probability
Jev	imcs21	test	10127098	symptom_225	10127098	0.0022655640000000003	0.384652458014898	not_mentioned	1.0	not_mentioned	correct	ok	not_mentioned	released	option_probability
Jev	imcs21	test	10127098	symptom_226	10127098	0.0022655640000000003	0.384652458014898	not_mentioned	1.0	not_mentioned	correct	ok	not_mentioned	released	option_probability
Jev	imcs21	test	10127098	symptom_227	10127098	0.0022655640000000003	0.384652458014898	not_mentioned	1.0	not_mentioned	correct	ok	not_mentioned	released	option_probability
Jev	imcs21	test	10127098	symptom_228	10127098	0.0022655640000000003	0.384652458014898	not_mentioned	1.0	not_mentioned	correct	ok	not_mentioned	released	option_probability
Jev	imcs21	test	10127098	symptom_229	10127098	0.0022655640000000003	0.384652458014898	not_mentioned	1.0	not_mentioned	correct	ok	not_mentioned	released	option_probability
Jev	imcs21	test	10127098	symptom_230	10127098	0.0022655640000000003	0.384652458014898	not_mentioned	1.0	not_mentioned	correct	ok	not_mentioned	released	option_probability
Jev	imcs21	test	10127098	symptom_231	10127098	0.0022655640000000003	0.384652458014898	not_mentioned	1.0	not_mentioned	correct	ok	not_mentioned	released	option_probability
Jev	imcs21	test	10127098	symptom_232	10127098	0.0022655640000000003	0.384652458014898	not_mentioned	1.0	not_mentioned	correct	ok	not_mentioned	released	option_probability
Jev	imcs21	test	10127098	symptom_233	10127098	0.0022655640000000003	0.384652458014898	not_mentioned	1.0	not_mentioned	correct	ok	not_mentioned	released	option_probability
Jev	imcs21	test	10127098	symptom_234	10127098	0.0022655640000000003	0.384652458014898	not_mentioned	1.0	not_mentioned	correct	ok	not_mentioned	released	option_probability
Jev	imcs21	test	10127098	symptom_235	10127098	0.0022655640000000003	0.384652458014898	not_mentioned	1.0	not_mentioned	correct	ok	not_mentioned	released	option_probability
Jev	imcs21	test	10127098	symptom_236	10127098	0.0022655640000000003	0.384652458014898	not_mentioned	1.0	not_mentioned	correct	ok	not_mentioned	released	option_probability
Jev	imcs21	test	10127098	symptom_237	10127098	0.0022655640000000003	0.384652458014898	not_mentioned	0.94	not_mentioned	correct	ok	not_mentioned	released	option_probability
Jev	imcs21	test	10127098	symptom_238	10127098	0.0022655640000000003	0.384652458014898	not_mentioned	1.0	not_mentioned	correct	ok	not_mentioned	released	option_probability
Jev	imcs21	test	10127098	symptom_239	10127098	0.0022655640000000003	0.384652458014898	not_mentioned	1.0	not_mentioned	correct	ok	not_mentioned	released	option_probability
Jev	imcs21	test	10127098	symptom_240	10127098	0.0022655640000000003	0.384652458014898	not_mentioned	1.0	not_mentioned	correct	ok	not_mentioned	released	option_probability
Jev	imcs21	test	10127098	symptom_241	10127098	0.0022655640000000003	0.384652458014898	not_mentioned	1.0	not_mentioned	correct	ok	not_mentioned	released	option_probability
Jev	imcs21	test	10127098	symptom_242	10127098	0.0022655640000000003	0.384652458014898	not_mentioned	1.0	not_mentioned	correct	ok	not_mentioned	released	option_probability
Jev	imcs21	test	10127098	symptom_243	10127098	0.0022655640000000003	0.384652458014898	not_mentioned	0.99	not_mentioned	correct	ok	not_mentioned	released	option_probability
Jev	imcs21	test	10127098	symptom_244	10127098	0.0022655640000000003	0.384652458014898	not_mentioned	1.0	not_mentioned	correct	ok	not_mentioned	released	option_probability
Jev	imcs21	test	10127098	symptom_245	10127098	0.0022655640000000003	0.384652458014898	not_mentioned	0.98	not_mentioned	correct	ok	not_mentioned	released	option_probability
Jev	imcs21	test	10127098	symptom_246	10127098	0.0022655640000000003	0.384652458014898	not_mentioned	1.0	not_mentioned	correct	ok	not_mentioned	released	option_probability
Jev	imcs21	test	10127098	symptom_247	10127098	0.0022655640000000003	0.384652458014898	not_mentioned	1.0	not_mentioned	correct	ok	not_mentioned	released	option_probability
Jev	imcs21	test	10127098	symptom_248	10127098	0.0022655640000000003	0.384652458014898	not_mentioned	1.0	not_mentioned	correct	ok	not_mentioned	released	option_probability
Jev	imcs21	test	10127098	symptom_249	10127098	0.0022655640000000003	0.384652458014898	not_mentioned	1.0	not_mentioned	correct	ok	not_mentioned	released	option_probability
Jev	imcs21	test	10127098	symptom_250	10127098	0.0022655640000000003	0.384652458014898	not_mentioned	1.0	not_mentioned	correct	ok	not_mentioned	released	option_probability
Jev	imcs21	test	10127098	symptom_251	10127098	0.0022655640000000003	0.384652458014898	not_mentioned	1.0	not_mentioned	correct	ok	not_mentioned	released	option_probability
Jev	imcs21	test	10127098	symptom_252	10127098	0.0022655640000000003	0.384652458014898	not_mentioned	1.0	not_mentioned	correct	ok	not_mentioned	released	option_probability
Jev	imcs21	test	10127098	symptom_253	10127098	0.0022655640000000003	0.384652458014898	not_mentioned	1.0	not_mentioned	correct	ok	not_mentioned	released	option_probability
Jev	imcs21	test	10127098	symptom_254	10127098	0.0022655640000000003	0.384652458014898	not_mentioned	1.0	not_mentioned	correct	ok	not_mentioned	released	option_probability
Jev	imcs21	test	10127098	symptom_255	10127098	0.0022655640000000003	0.384652458014898	not_mentioned	1.0	not_mentioned	correct	ok	not_mentioned	released	option_probability
Jev	imcs21	test	10127098	symptom_256	10127098	0.0022655640000000003	0.384652458014898	not_mentioned	1.0	not_mentioned	correct	ok	not_mentioned	released	option_probability
Jev	imcs21	test	10127098	symptom_257	10127098	0.0022655640000000003	0.384652458014898	not_mentioned	1.0	not_mentioned	correct	ok	not_mentioned	released	option_probability
Jev	imcs21	test	10127098	symptom_258	10127098	0.0022655640000000003	0.384652458014898	not_mentioned	1.0	not_mentioned	correct	ok	not_mentioned	released	option_probability
Jev	imcs21	test	10127098	symptom_259	10127098	0.0022655640000000003	0.384652458014898	not_mentioned	1.0	not_mentioned	correct	ok	not_mentioned	released	option_probability
Jev	imcs21	test	10127098	symptom_260	10127098	0.0022655640000000003	0.384652458014898	not_mentioned	0.93	not_mentioned	correct	ok	not_mentioned	released	option_probability
Jev	imcs21	test	10127098	symptom_261	10127098	0.0022655640000000003	0.384652458014898	not_mentioned	1.0	not_mentioned	correct	ok	not_mentioned	released	option_probability
Jev	imcs21	test	10127098	symptom_262	10127098	0.0022655640000000003	0.384652458014898	not_mentioned	1.0	not_mentioned	correct	ok	not_mentioned	released	option_probability
Jev	imcs21	test	10127098	symptom_263	10127098	0.0022655640000000003	0.384652458014898	not_mentioned	1.0	not_mentioned	correct	ok	not_mentioned	released	option_probability
Jev	imcs21	test	10127098	symptom_264	10127098	0.0022655640000000003	0.384652458014898	not_mentioned	1.0	not_mentioned	correct	ok	not_mentioned	released	option_probability
Jev	imcs21	test	10127098	symptom_265	10127098	0.0022655640000000003	0.384652458014898	not_mentioned	1.0	not_mentioned	correct	ok	not_mentioned	released	option_probability
Jev	imcs21	test	10127098	symptom_266	10127098	0.0022655640000000003	0.384652458014898	not_mentioned	1.0	not_mentioned	correct	ok	not_mentioned	released	option_probability
Jev	imcs21	test	10127098	symptom_267	10127098	0.0022655640000000003	0.384652458014898	not_mentioned	1.0	not_mentioned	correct	ok	not_mentioned	released	option_probability
Jev	imcs21	test	10127098	symptom_268	10127098	0.0022655640000000003	0.384652458014898	not_mentioned	1.0	not_mentioned	correct	ok	not_mentioned	released	option_probability
Jev	imcs21	test	10127098	symptom_269	10127098	0.0022655640000000003	0.384652458014898	not_mentioned	1.0	not_mentioned	correct	ok	not_mentioned	released	option_probability
Jev	imcs21	test	10127098	symptom_270	10127098	0.0022655640000000003	0.384652458014898	not_mentioned	1.0	not_mentioned	correct	ok	not_mentioned	released	option_probability
Jev	imcs21	test	10127098	symptom_271	10127098	0.0022655640000000003	0.384652458014898	not_mentioned	0.97	not_mentioned	correct	ok	not_mentioned	released	option_probability
Jev	imcs21	test	10127098	symptom_272	10127098	0.0022655640000000003	0.384652458014898	not_mentioned	1.0	not_mentioned	correct	ok	not_mentioned	released	option_probability
Jev	imcs21	test	10127098	symptom_273	10127098	0.0022655640000000003	0.384652458014898	not_mentioned	1.0	not_mentioned	correct	ok	not_mentioned	released	option_probability
Jev	imcs21	test	10127098	symptom_274	10127098	0.0022655640000000003	0.384652458014898	not_mentioned	1.0	not_mentioned	correct	ok	not_mentioned	released	option_probability
Jev	imcs21	test	10127098	symptom_275	10127098	0.0022655640000000003	0.384652458014898	not_mentioned	1.0	not_mentioned	correct	ok	not_mentioned	released	option_probability
Jev	imcs21	test	10127098	symptom_276	10127098	0.0022655640000000003	0.384652458014898	not_mentioned	1.0	not_mentioned	correct	ok	not_mentioned	released	option_probability
Jev	imcs21	test	10127098	symptom_277	10127098	0.0022655640000000003	0.384652458014898	not_mentioned	1.0	not_mentioned	correct	ok	not_mentioned	released	option_probability
Jev	imcs21	test	10127098	symptom_278	10127098	0.0022655640000000003	0.384652458014898	not_mentioned	1.0	not_mentioned	correct	ok	not_mentioned	released	option_probability
Jev	imcs21	test	10127098	symptom_279	10127098	0.0022655640000000003	0.384652458014898	not_mentioned	1.0	not_mentioned	correct	ok	not_mentioned	released	option_probability
Jev	imcs21	test	10127098	symptom_280	10127098	0.0022655640000000003	0.384652458014898	not_mentioned	1.0	not_mentioned	correct	ok	not_mentioned	released	option_probability
Jev	imcs21	test	10127098	symptom_281	10127098	0.0022655640000000003	0.384652458014898	not_mentioned	1.0	not_mentioned	correct	ok	not_mentioned	released	option_probability
Jev	imcs21	test	10127098	symptom_282	10127098	0.0022655640000000003	0.384652458014898	not_mentioned	1.0	not_mentioned	correct	ok	not_mentioned	released	option_probability
Jev	imcs21	test	10127098	symptom_283	10127098	0.0022655640000000003	0.384652458014898	not_mentioned	1.0	not_mentioned	correct	ok	not_mentioned	released	option_probability
Jev	imcs21	test	10127098	symptom_284	10127098	0.0022655640000000003	0.384652458014898	not_mentioned	1.0	not_mentioned	correct	ok	not_mentioned	released	option_probability
Jev	imcs21	test	10127098	symptom_285	10127098	0.0022655640000000003	0.384652458014898	not_mentioned	1.0	not_mentioned	correct	ok	not_mentioned	released	option_probability
Jev	imcs21	test	10127098	symptom_286	10127098	0.0022655640000000003	0.384652458014898	not_mentioned	1.0	not_mentioned	correct	ok	not_mentioned	released	option_probability
Jev	imcs21	test	10127098	symptom_287	10127098	0.0022655640000000003	0.384652458014898	not_mentioned	1.0	not_mentioned	correct	ok	not_mentioned	released	option_probability
Jev	imcs21	test	10127098	symptom_288	10127098	0.0022655640000000003	0.384652458014898	not_mentioned	1.0	not_mentioned	correct	ok	not_mentioned	released	option_probability
Jev	imcs21	test	10127098	symptom_289	10127098	0.0022655640000000003	0.384652458014898	not_mentioned	1.0	not_mentioned	correct	ok	not_mentioned	released	option_probability
Jev	imcs21	test	10127098	symptom_290	10127098	0.0022655640000000003	0.384652458014898	not_mentioned	1.0	not_mentioned	correct	ok	not_mentioned	released	option_probability
Jev	imcs21	test	10127098	symptom_291	10127098	0.0022655640000000003	0.384652458014898	not_mentioned	1.0	not_mentioned	correct	ok	not_mentioned	released	option_probability
Jev	imcs21	test	10127098	symptom_292	10127098	0.0022655640000000003	0.384652458014898	not_mentioned	1.0	not_mentioned	correct	ok	not_mentioned	released	option_probability
Jev	imcs21	test	10127098	symptom_293	10127098	0.0022655640000000003	0.384652458014898	not_mentioned	1.0	not_mentioned	correct	ok	not_mentioned	released	option_probability
Jev	imcs21	test	10127098	symptom_294	10127098	0.0022655640000000003	0.384652458014898	not_mentioned	1.0	not_mentioned	correct	ok	not_mentioned	released	option_probability
Jev	imcs21	test	10127098	symptom_295	10127098	0.0022655640000000003	0.384652458014898	not_mentioned	1.0	not_mentioned	correct	ok	not_mentioned	released	option_probability
Jev	imcs21	test	10127098	symptom_296	10127098	0.0022655640000000003	0.384652458014898	not_mentioned	1.0	not_mentioned	correct	ok	not_mentioned	released	option_probability
Jev	imcs21	test	10127098	symptom_297	10127098	0.0022655640000000003	0.384652458014898	not_mentioned	1.0	not_mentioned	correct	ok	not_mentioned	released	option_probability
Jev	imcs21	test	10127098	symptom_298	10127098	0.0022655640000000003	0.384652458014898	not_mentioned	1.0	not_mentioned	correct	ok	not_mentioned	released	option_probability
Jev	imcs21	test	10127098	symptom_299	10127098	0.0022655640000000003	0.384652458014898	not_mentioned	1.0	not_mentioned	correct	ok	not_mentioned	released	option_probability
Jev	imcs21	test	10127098	symptom_300	10127098	0.0022655640000000003	0.384652458014898	not_mentioned	1.0	not_mentioned	correct	ok	not_mentioned	released	option_probability
Jev	imcs21	test	10127098	symptom_301	10127098	0.0022655640000000003	0.384652458014898	not_mentioned	1.0	not_mentioned	correct	ok	not_mentioned	released	option_probability
Jev	imcs21	test	10127098	symptom_302	10127098	0.0022655640000000003	0.384652458014898	not_mentioned	1.0	not_mentioned	correct	ok	not_mentioned	released	option_probability
Jev	imcs21	test	10127098	symptom_303	10127098	0.0022655640000000003	0.384652458014898	not_mentioned	1.0	not_mentioned	correct	ok	not_mentioned	released	option_probability
Jev	imcs21	test	10127098	symptom_304	10127098	0.0022655640000000003	0.384652458014898	not_mentioned	1.0	not_mentioned	correct	ok	not_mentioned	released	option_probability
Jev	imcs21	test	10127098	symptom_305	10127098	0.0022655640000000003	0.384652458014898	not_mentioned	1.0	not_mentioned	correct	ok	not_mentioned	released	option_probability
Jev	imcs21	test	10127098	symptom_306	10127098	0.0022655640000000003	0.384652458014898	not_mentioned	1.0	not_mentioned	correct	ok	not_mentioned	released	option_probability
Jev	imcs21	test	10127098	symptom_307	10127098	0.0022655640000000003	0.384652458014898	not_mentioned	0.99	not_mentioned	correct	ok	not_mentioned	released	option_probability
Jev	imcs21	test	10127098	symptom_308	10127098	0.0022655640000000003	0.384652458014898	not_mentioned	1.0	not_mentioned	correct	ok	not_mentioned	released	option_probability
Jev	imcs21	test	10127098	symptom_309	10127098	0.0022655640000000003	0.384652458014898	not_mentioned	1.0	not_mentioned	correct	ok	not_mentioned	released	option_probability
Jev	imcs21	test	10127098	symptom_310	10127098	0.0022655640000000003	0.384652458014898	not_mentioned	1.0	not_mentioned	correct	ok	not_mentioned	released	option_probability
Jev	imcs21	test	10127098	symptom_311	10127098	0.0022655640000000003	0.384652458014898	not_mentioned	1.0	not_mentioned	correct	ok	not_mentioned	released	option_probability
Jev	imcs21	test	10127098	symptom_312	10127098	0.0022655640000000003	0.384652458014898	not_mentioned	1.0	not_mentioned	correct	ok	not_mentioned	released	option_probability
Jev	imcs21	test	10127098	symptom_313	10127098	0.0022655640000000003	0.384652458014898	not_mentioned	1.0	not_mentioned	correct	ok	not_mentioned	released	option_probability
Jev	imcs21	test	10127098	symptom_314	10127098	0.0022655640000000003	0.384652458014898	not_mentioned	1.0	not_mentioned	correct	ok	not_mentioned	released	option_probability
Jev	imcs21	test	10127098	symptom_315	10127098	0.0022655640000000003	0.384652458014898	not_mentioned	1.0	not_mentioned	correct	ok	not_mentioned	released	option_probability
Jev	imcs21	test	10127098	symptom_316	10127098	0.0022655640000000003	0.384652458014898	not_mentioned	1.0	not_mentioned	correct	ok	not_mentioned	released	option_probability
Jev	imcs21	test	10127098	symptom_317	10127098	0.0022655640000000003	0.384652458014898	not_mentioned	1.0	not_mentioned	correct	ok	not_mentioned	released	option_probability
Jev	imcs21	test	10127098	symptom_318	10127098	0.0022655640000000003	0.384652458014898	not_mentioned	1.0	not_mentioned	correct	ok	not_mentioned	released	option_probability
Jev	imcs21	test	10127098	symptom_319	10127098	0.0022655640000000003	0.384652458014898	not_mentioned	1.0	not_mentioned	correct	ok	not_mentioned	released	option_probability
Jev	imcs21	test	10127098	symptom_320	10127098	0.0022655640000000003	0.384652458014898	not_mentioned	1.0	not_mentioned	correct	ok	not_mentioned	released	option_probability
Jev	imcs21	test	10127098	symptom_321	10127098	0.0022655640000000003	0.384652458014898	not_mentioned	1.0	not_mentioned	correct	ok	not_mentioned	released	option_probability
Jev	imcs21	test	10127098	symptom_322	10127098	0.0022655640000000003	0.384652458014898	not_mentioned	1.0	not_mentioned	correct	ok	not_mentioned	released	option_probability
Jev	imcs21	test	10127098	symptom_323	10127098	0.0022655640000000003	0.384652458014898	not_mentioned	1.0	not_mentioned	correct	ok	not_mentioned	released	option_probability
Jev	imcs21	test	10127098	symptom_324	10127098	0.0022655640000000003	0.384652458014898	not_mentioned	1.0	not_mentioned	correct	ok	not_mentioned	released	option_probability
Jev	imcs21	test	10127098	symptom_325	10127098	0.0022655640000000003	0.384652458014898	not_mentioned	1.0	not_mentioned	correct	ok	not_mentioned	released	option_probability
