## Supplementary material for "Evaluation of System One Models on Biomedical Texts": Experiment Results: experiment-results.csv (part 153 of 409)

model	dataset	split	case_id	field	source_cluster	case_cost_usd	case_latency_s	prediction	confidence	true_label	adjudication	status	released_label	reference_source	confidence_source	clean_case_id	case_role	error_probability
Jev	imcs21	test	10127098	symptom_326	10127098	0.0022655640000000003	0.384652458014898	not_mentioned	1.0	not_mentioned	correct	ok	not_mentioned	released	option_probability
Jev	imcs21	test	10127098	symptom_327	10127098	0.0022655640000000003	0.384652458014898	not_mentioned	0.99	not_mentioned	correct	ok	not_mentioned	released	option_probability
Jev	imcs21	test	10127098	symptom_328	10127098	0.0022655640000000003	0.384652458014898	not_mentioned	0.93	not_mentioned	correct	ok	not_mentioned	released	option_probability
Jev	imcs21	test	10127098	symptom_329	10127098	0.0022655640000000003	0.384652458014898	not_mentioned	1.0	not_mentioned	correct	ok	not_mentioned	released	option_probability
Jev	imcs21	test	10127098	symptom_330	10127098	0.0022655640000000003	0.384652458014898	not_mentioned	1.0	not_mentioned	correct	ok	not_mentioned	released	option_probability
Jev	imcs21	test	10127189	symptom_000	10127189	0.0022470000000000003	0.3723410830134526	positive	1.0	positive	correct	ok	positive	released	option_probability
Jev	imcs21	test	10127189	symptom_001	10127189	0.0022470000000000003	0.3723410830134526	negative	0.9	not_mentioned	incorrect	ok	not_mentioned	released	option_probability
Jev	imcs21	test	10127189	symptom_002	10127189	0.0022470000000000003	0.3723410830134526	positive	0.53	positive	correct	ok	positive	released	option_probability
Jev	imcs21	test	10127189	symptom_003	10127189	0.0022470000000000003	0.3723410830134526	positive	0.98	positive	correct	ok	positive	released	option_probability
Jev	imcs21	test	10127189	symptom_004	10127189	0.0022470000000000003	0.3723410830134526	not_mentioned	1.0	not_mentioned	correct	ok	not_mentioned	released	option_probability
Jev	imcs21	test	10127189	symptom_005	10127189	0.0022470000000000003	0.3723410830134526	negative	1.0	negative	correct	ok	negative	released	option_probability
Jev	imcs21	test	10127189	symptom_006	10127189	0.0022470000000000003	0.3723410830134526	not_mentioned	1.0	not_mentioned	correct	ok	not_mentioned	released	option_probability
Jev	imcs21	test	10127189	symptom_007	10127189	0.0022470000000000003	0.3723410830134526	not_mentioned	0.59	not_mentioned	correct	ok	not_mentioned	released	option_probability
Jev	imcs21	test	10127189	symptom_008	10127189	0.0022470000000000003	0.3723410830134526	not_mentioned	1.0	not_mentioned	correct	ok	not_mentioned	released	option_probability
Jev	imcs21	test	10127189	symptom_009	10127189	0.0022470000000000003	0.3723410830134526	negative	0.51	not_mentioned	incorrect	ok	not_mentioned	released	option_probability
Jev	imcs21	test	10127189	symptom_010	10127189	0.0022470000000000003	0.3723410830134526	not_mentioned	1.0	not_mentioned	correct	ok	not_mentioned	released	option_probability
Jev	imcs21	test	10127189	symptom_011	10127189	0.0022470000000000003	0.3723410830134526	negative	0.93	uncertain	incorrect	ok	uncertain	released	option_probability
Jev	imcs21	test	10127189	symptom_012	10127189	0.0022470000000000003	0.3723410830134526	not_mentioned	1.0	not_mentioned	correct	ok	not_mentioned	released	option_probability
Jev	imcs21	test	10127189	symptom_013	10127189	0.0022470000000000003	0.3723410830134526	not_mentioned	0.98	not_mentioned	correct	ok	not_mentioned	released	option_probability
Jev	imcs21	test	10127189	symptom_014	10127189	0.0022470000000000003	0.3723410830134526	not_mentioned	0.99	not_mentioned	correct	ok	not_mentioned	released	option_probability
Jev	imcs21	test	10127189	symptom_015	10127189	0.0022470000000000003	0.3723410830134526	not_mentioned	0.63	not_mentioned	correct	ok	not_mentioned	released	option_probability
Jev	imcs21	test	10127189	symptom_016	10127189	0.0022470000000000003	0.3723410830134526	not_mentioned	1.0	not_mentioned	correct	ok	not_mentioned	released	option_probability
Jev	imcs21	test	10127189	symptom_017	10127189	0.0022470000000000003	0.3723410830134526	not_mentioned	0.99	not_mentioned	correct	ok	not_mentioned	released	option_probability
Jev	imcs21	test	10127189	symptom_018	10127189	0.0022470000000000003	0.3723410830134526	positive	0.95	not_mentioned	incorrect	ok	not_mentioned	released	option_probability
Jev	imcs21	test	10127189	symptom_019	10127189	0.0022470000000000003	0.3723410830134526	not_mentioned	1.0	not_mentioned	correct	ok	not_mentioned	released	option_probability
Jev	imcs21	test	10127189	symptom_020	10127189	0.0022470000000000003	0.3723410830134526	not_mentioned	1.0	not_mentioned	correct	ok	not_mentioned	released	option_probability
Jev	imcs21	test	10127189	symptom_021	10127189	0.0022470000000000003	0.3723410830134526	not_mentioned	0.81	not_mentioned	correct	ok	not_mentioned	released	option_probability
Jev	imcs21	test	10127189	symptom_022	10127189	0.0022470000000000003	0.3723410830134526	not_mentioned	0.95	not_mentioned	correct	ok	not_mentioned	released	option_probability
Jev	imcs21	test	10127189	symptom_023	10127189	0.0022470000000000003	0.3723410830134526	not_mentioned	1.0	not_mentioned	correct	ok	not_mentioned	released	option_probability
Jev	imcs21	test	10127189	symptom_024	10127189	0.0022470000000000003	0.3723410830134526	not_mentioned	1.0	not_mentioned	correct	ok	not_mentioned	released	option_probability
Jev	imcs21	test	10127189	symptom_025	10127189	0.0022470000000000003	0.3723410830134526	not_mentioned	1.0	not_mentioned	correct	ok	not_mentioned	released	option_probability
Jev	imcs21	test	10127189	symptom_026	10127189	0.0022470000000000003	0.3723410830134526	positive	1.0	positive	correct	ok	positive	released	option_probability
Jev	imcs21	test	10127189	symptom_027	10127189	0.0022470000000000003	0.3723410830134526	not_mentioned	1.0	not_mentioned	correct	ok	not_mentioned	released	option_probability
Jev	imcs21	test	10127189	symptom_028	10127189	0.0022470000000000003	0.3723410830134526	not_mentioned	0.4	not_mentioned	correct	ok	not_mentioned	released	option_probability
Jev	imcs21	test	10127189	symptom_029	10127189	0.0022470000000000003	0.3723410830134526	not_mentioned	1.0	not_mentioned	correct	ok	not_mentioned	released	option_probability
Jev	imcs21	test	10127189	symptom_030	10127189	0.0022470000000000003	0.3723410830134526	not_mentioned	0.72	not_mentioned	correct	ok	not_mentioned	released	option_probability
Jev	imcs21	test	10127189	symptom_031	10127189	0.0022470000000000003	0.3723410830134526	not_mentioned	1.0	not_mentioned	correct	ok	not_mentioned	released	option_probability
Jev	imcs21	test	10127189	symptom_032	10127189	0.0022470000000000003	0.3723410830134526	not_mentioned	1.0	not_mentioned	correct	ok	not_mentioned	released	option_probability
Jev	imcs21	test	10127189	symptom_033	10127189	0.0022470000000000003	0.3723410830134526	not_mentioned	1.0	not_mentioned	correct	ok	not_mentioned	released	option_probability
Jev	imcs21	test	10127189	symptom_034	10127189	0.0022470000000000003	0.3723410830134526	not_mentioned	1.0	not_mentioned	correct	ok	not_mentioned	released	option_probability
Jev	imcs21	test	10127189	symptom_035	10127189	0.0022470000000000003	0.3723410830134526	not_mentioned	0.88	not_mentioned	correct	ok	not_mentioned	released	option_probability
Jev	imcs21	test	10127189	symptom_036	10127189	0.0022470000000000003	0.3723410830134526	not_mentioned	0.86	not_mentioned	correct	ok	not_mentioned	released	option_probability
Jev	imcs21	test	10127189	symptom_037	10127189	0.0022470000000000003	0.3723410830134526	not_mentioned	1.0	not_mentioned	correct	ok	not_mentioned	released	option_probability
Jev	imcs21	test	10127189	symptom_038	10127189	0.0022470000000000003	0.3723410830134526	not_mentioned	1.0	not_mentioned	correct	ok	not_mentioned	released	option_probability
Jev	imcs21	test	10127189	symptom_039	10127189	0.0022470000000000003	0.3723410830134526	not_mentioned	1.0	not_mentioned	correct	ok	not_mentioned	released	option_probability
Jev	imcs21	test	10127189	symptom_040	10127189	0.0022470000000000003	0.3723410830134526	not_mentioned	1.0	not_mentioned	correct	ok	not_mentioned	released	option_probability
Jev	imcs21	test	10127189	symptom_041	10127189	0.0022470000000000003	0.3723410830134526	not_mentioned	1.0	not_mentioned	correct	ok	not_mentioned	released	option_probability
Jev	imcs21	test	10127189	symptom_042	10127189	0.0022470000000000003	0.3723410830134526	not_mentioned	0.61	not_mentioned	correct	ok	not_mentioned	released	option_probability
Jev	imcs21	test	10127189	symptom_043	10127189	0.0022470000000000003	0.3723410830134526	negative	0.67	not_mentioned	incorrect	ok	not_mentioned	released	option_probability
Jev	imcs21	test	10127189	symptom_044	10127189	0.0022470000000000003	0.3723410830134526	positive	0.91	not_mentioned	incorrect	ok	not_mentioned	released	option_probability
Jev	imcs21	test	10127189	symptom_045	10127189	0.0022470000000000003	0.3723410830134526	not_mentioned	1.0	not_mentioned	correct	ok	not_mentioned	released	option_probability
Jev	imcs21	test	10127189	symptom_046	10127189	0.0022470000000000003	0.3723410830134526	not_mentioned	1.0	not_mentioned	correct	ok	not_mentioned	released	option_probability
Jev	imcs21	test	10127189	symptom_047	10127189	0.0022470000000000003	0.3723410830134526	not_mentioned	1.0	not_mentioned	correct	ok	not_mentioned	released	option_probability
Jev	imcs21	test	10127189	symptom_048	10127189	0.0022470000000000003	0.3723410830134526	negative	0.96	not_mentioned	incorrect	ok	not_mentioned	released	option_probability
Jev	imcs21	test	10127189	symptom_049	10127189	0.0022470000000000003	0.3723410830134526	not_mentioned	1.0	not_mentioned	correct	ok	not_mentioned	released	option_probability
Jev	imcs21	test	10127189	symptom_050	10127189	0.0022470000000000003	0.3723410830134526	not_mentioned	1.0	not_mentioned	correct	ok	not_mentioned	released	option_probability
Jev	imcs21	test	10127189	symptom_051	10127189	0.0022470000000000003	0.3723410830134526	not_mentioned	1.0	not_mentioned	correct	ok	not_mentioned	released	option_probability
Jev	imcs21	test	10127189	symptom_052	10127189	0.0022470000000000003	0.3723410830134526	not_mentioned	0.95	not_mentioned	correct	ok	not_mentioned	released	option_probability
Jev	imcs21	test	10127189	symptom_053	10127189	0.0022470000000000003	0.3723410830134526	not_mentioned	1.0	not_mentioned	correct	ok	not_mentioned	released	option_probability
Jev	imcs21	test	10127189	symptom_054	10127189	0.0022470000000000003	0.3723410830134526	not_mentioned	1.0	not_mentioned	correct	ok	not_mentioned	released	option_probability
Jev	imcs21	test	10127189	symptom_055	10127189	0.0022470000000000003	0.3723410830134526	not_mentioned	1.0	not_mentioned	correct	ok	not_mentioned	released	option_probability
Jev	imcs21	test	10127189	symptom_056	10127189	0.0022470000000000003	0.3723410830134526	not_mentioned	1.0	not_mentioned	correct	ok	not_mentioned	released	option_probability
Jev	imcs21	test	10127189	symptom_057	10127189	0.0022470000000000003	0.3723410830134526	not_mentioned	1.0	not_mentioned	correct	ok	not_mentioned	released	option_probability
Jev	imcs21	test	10127189	symptom_058	10127189	0.0022470000000000003	0.3723410830134526	not_mentioned	1.0	not_mentioned	correct	ok	not_mentioned	released	option_probability
Jev	imcs21	test	10127189	symptom_059	10127189	0.0022470000000000003	0.3723410830134526	not_mentioned	1.0	not_mentioned	correct	ok	not_mentioned	released	option_probability
Jev	imcs21	test	10127189	symptom_060	10127189	0.0022470000000000003	0.3723410830134526	not_mentioned	1.0	not_mentioned	correct	ok	not_mentioned	released	option_probability
Jev	imcs21	test	10127189	symptom_061	10127189	0.0022470000000000003	0.3723410830134526	not_mentioned	1.0	not_mentioned	correct	ok	not_mentioned	released	option_probability
Jev	imcs21	test	10127189	symptom_062	10127189	0.0022470000000000003	0.3723410830134526	not_mentioned	1.0	not_mentioned	correct	ok	not_mentioned	released	option_probability
Jev	imcs21	test	10127189	symptom_063	10127189	0.0022470000000000003	0.3723410830134526	not_mentioned	1.0	not_mentioned	correct	ok	not_mentioned	released	option_probability
Jev	imcs21	test	10127189	symptom_064	10127189	0.0022470000000000003	0.3723410830134526	not_mentioned	1.0	not_mentioned	correct	ok	not_mentioned	released	option_probability
Jev	imcs21	test	10127189	symptom_065	10127189	0.0022470000000000003	0.3723410830134526	not_mentioned	1.0	not_mentioned	correct	ok	not_mentioned	released	option_probability
Jev	imcs21	test	10127189	symptom_066	10127189	0.0022470000000000003	0.3723410830134526	not_mentioned	1.0	not_mentioned	correct	ok	not_mentioned	released	option_probability
Jev	imcs21	test	10127189	symptom_067	10127189	0.0022470000000000003	0.3723410830134526	not_mentioned	1.0	not_mentioned	correct	ok	not_mentioned	released	option_probability
Jev	imcs21	test	10127189	symptom_068	10127189	0.0022470000000000003	0.3723410830134526	positive	0.92	positive	correct	ok	positive	released	option_probability
Jev	imcs21	test	10127189	symptom_069	10127189	0.0022470000000000003	0.3723410830134526	not_mentioned	1.0	not_mentioned	correct	ok	not_mentioned	released	option_probability
Jev	imcs21	test	10127189	symptom_070	10127189	0.0022470000000000003	0.3723410830134526	not_mentioned	1.0	not_mentioned	correct	ok	not_mentioned	released	option_probability
Jev	imcs21	test	10127189	symptom_071	10127189	0.0022470000000000003	0.3723410830134526	not_mentioned	1.0	not_mentioned	correct	ok	not_mentioned	released	option_probability
Jev	imcs21	test	10127189	symptom_072	10127189	0.0022470000000000003	0.3723410830134526	not_mentioned	1.0	not_mentioned	correct	ok	not_mentioned	released	option_probability
Jev	imcs21	test	10127189	symptom_073	10127189	0.0022470000000000003	0.3723410830134526	not_mentioned	1.0	not_mentioned	correct	ok	not_mentioned	released	option_probability
Jev	imcs21	test	10127189	symptom_074	10127189	0.0022470000000000003	0.3723410830134526	not_mentioned	1.0	not_mentioned	correct	ok	not_mentioned	released	option_probability
Jev	imcs21	test	10127189	symptom_075	10127189	0.0022470000000000003	0.3723410830134526	not_mentioned	1.0	not_mentioned	correct	ok	not_mentioned	released	option_probability
Jev	imcs21	test	10127189	symptom_076	10127189	0.0022470000000000003	0.3723410830134526	not_mentioned	0.97	not_mentioned	correct	ok	not_mentioned	released	option_probability
Jev	imcs21	test	10127189	symptom_077	10127189	0.0022470000000000003	0.3723410830134526	not_mentioned	1.0	not_mentioned	correct	ok	not_mentioned	released	option_probability
Jev	imcs21	test	10127189	symptom_078	10127189	0.0022470000000000003	0.3723410830134526	not_mentioned	0.98	not_mentioned	correct	ok	not_mentioned	released	option_probability
Jev	imcs21	test	10127189	symptom_079	10127189	0.0022470000000000003	0.3723410830134526	not_mentioned	1.0	not_mentioned	correct	ok	not_mentioned	released	option_probability
Jev	imcs21	test	10127189	symptom_080	10127189	0.0022470000000000003	0.3723410830134526	not_mentioned	1.0	not_mentioned	correct	ok	not_mentioned	released	option_probability
Jev	imcs21	test	10127189	symptom_081	10127189	0.0022470000000000003	0.3723410830134526	not_mentioned	1.0	not_mentioned	correct	ok	not_mentioned	released	option_probability
Jev	imcs21	test	10127189	symptom_082	10127189	0.0022470000000000003	0.3723410830134526	not_mentioned	1.0	not_mentioned	correct	ok	not_mentioned	released	option_probability
Jev	imcs21	test	10127189	symptom_083	10127189	0.0022470000000000003	0.3723410830134526	not_mentioned	1.0	not_mentioned	correct	ok	not_mentioned	released	option_probability
Jev	imcs21	test	10127189	symptom_084	10127189	0.0022470000000000003	0.3723410830134526	positive	0.91	not_mentioned	incorrect	ok	not_mentioned	released	option_probability
Jev	imcs21	test	10127189	symptom_085	10127189	0.0022470000000000003	0.3723410830134526	not_mentioned	1.0	not_mentioned	correct	ok	not_mentioned	released	option_probability
Jev	imcs21	test	10127189	symptom_086	10127189	0.0022470000000000003	0.3723410830134526	not_mentioned	1.0	not_mentioned	correct	ok	not_mentioned	released	option_probability
Jev	imcs21	test	10127189	symptom_087	10127189	0.0022470000000000003	0.3723410830134526	not_mentioned	1.0	not_mentioned	correct	ok	not_mentioned	released	option_probability
Jev	imcs21	test	10127189	symptom_088	10127189	0.0022470000000000003	0.3723410830134526	not_mentioned	1.0	not_mentioned	correct	ok	not_mentioned	released	option_probability
Jev	imcs21	test	10127189	symptom_089	10127189	0.0022470000000000003	0.3723410830134526	not_mentioned	1.0	not_mentioned	correct	ok	not_mentioned	released	option_probability
Jev	imcs21	test	10127189	symptom_090	10127189	0.0022470000000000003	0.3723410830134526	not_mentioned	1.0	not_mentioned	correct	ok	not_mentioned	released	option_probability
Jev	imcs21	test	10127189	symptom_091	10127189	0.0022470000000000003	0.3723410830134526	not_mentioned	1.0	not_mentioned	correct	ok	not_mentioned	released	option_probability
Jev	imcs21	test	10127189	symptom_092	10127189	0.0022470000000000003	0.3723410830134526	not_mentioned	1.0	not_mentioned	correct	ok	not_mentioned	released	option_probability
Jev	imcs21	test	10127189	symptom_093	10127189	0.0022470000000000003	0.3723410830134526	not_mentioned	1.0	not_mentioned	correct	ok	not_mentioned	released	option_probability
Jev	imcs21	test	10127189	symptom_094	10127189	0.0022470000000000003	0.3723410830134526	not_mentioned	1.0	not_mentioned	correct	ok	not_mentioned	released	option_probability
Jev	imcs21	test	10127189	symptom_095	10127189	0.0022470000000000003	0.3723410830134526	not_mentioned	1.0	not_mentioned	correct	ok	not_mentioned	released	option_probability
Jev	imcs21	test	10127189	symptom_096	10127189	0.0022470000000000003	0.3723410830134526	not_mentioned	1.0	not_mentioned	correct	ok	not_mentioned	released	option_probability
Jev	imcs21	test	10127189	symptom_097	10127189	0.0022470000000000003	0.3723410830134526	not_mentioned	1.0	not_mentioned	correct	ok	not_mentioned	released	option_probability
Jev	imcs21	test	10127189	symptom_098	10127189	0.0022470000000000003	0.3723410830134526	not_mentioned	1.0	not_mentioned	correct	ok	not_mentioned	released	option_probability
Jev	imcs21	test	10127189	symptom_099	10127189	0.0022470000000000003	0.3723410830134526	not_mentioned	1.0	not_mentioned	correct	ok	not_mentioned	released	option_probability
Jev	imcs21	test	10127189	symptom_100	10127189	0.0022470000000000003	0.3723410830134526	not_mentioned	1.0	not_mentioned	correct	ok	not_mentioned	released	option_probability
Jev	imcs21	test	10127189	symptom_101	10127189	0.0022470000000000003	0.3723410830134526	not_mentioned	1.0	not_mentioned	correct	ok	not_mentioned	released	option_probability
Jev	imcs21	test	10127189	symptom_102	10127189	0.0022470000000000003	0.3723410830134526	not_mentioned	1.0	not_mentioned	correct	ok	not_mentioned	released	option_probability
Jev	imcs21	test	10127189	symptom_103	10127189	0.0022470000000000003	0.3723410830134526	not_mentioned	1.0	not_mentioned	correct	ok	not_mentioned	released	option_probability
Jev	imcs21	test	10127189	symptom_104	10127189	0.0022470000000000003	0.3723410830134526	not_mentioned	1.0	not_mentioned	correct	ok	not_mentioned	released	option_probability
Jev	imcs21	test	10127189	symptom_105	10127189	0.0022470000000000003	0.3723410830134526	not_mentioned	1.0	not_mentioned	correct	ok	not_mentioned	released	option_probability
Jev	imcs21	test	10127189	symptom_106	10127189	0.0022470000000000003	0.3723410830134526	not_mentioned	1.0	not_mentioned	correct	ok	not_mentioned	released	option_probability
Jev	imcs21	test	10127189	symptom_107	10127189	0.0022470000000000003	0.3723410830134526	not_mentioned	1.0	not_mentioned	correct	ok	not_mentioned	released	option_probability
Jev	imcs21	test	10127189	symptom_108	10127189	0.0022470000000000003	0.3723410830134526	not_mentioned	1.0	not_mentioned	correct	ok	not_mentioned	released	option_probability
Jev	imcs21	test	10127189	symptom_109	10127189	0.0022470000000000003	0.3723410830134526	not_mentioned	1.0	not_mentioned	correct	ok	not_mentioned	released	option_probability
Jev	imcs21	test	10127189	symptom_110	10127189	0.0022470000000000003	0.3723410830134526	not_mentioned	1.0	not_mentioned	correct	ok	not_mentioned	released	option_probability
Jev	imcs21	test	10127189	symptom_111	10127189	0.0022470000000000003	0.3723410830134526	not_mentioned	1.0	not_mentioned	correct	ok	not_mentioned	released	option_probability
Jev	imcs21	test	10127189	symptom_112	10127189	0.0022470000000000003	0.3723410830134526	not_mentioned	1.0	not_mentioned	correct	ok	not_mentioned	released	option_probability
Jev	imcs21	test	10127189	symptom_113	10127189	0.0022470000000000003	0.3723410830134526	not_mentioned	1.0	not_mentioned	correct	ok	not_mentioned	released	option_probability
Jev	imcs21	test	10127189	symptom_114	10127189	0.0022470000000000003	0.3723410830134526	not_mentioned	1.0	not_mentioned	correct	ok	not_mentioned	released	option_probability
Jev	imcs21	test	10127189	symptom_115	10127189	0.0022470000000000003	0.3723410830134526	not_mentioned	1.0	not_mentioned	correct	ok	not_mentioned	released	option_probability
Jev	imcs21	test	10127189	symptom_116	10127189	0.0022470000000000003	0.3723410830134526	not_mentioned	1.0	not_mentioned	correct	ok	not_mentioned	released	option_probability
Jev	imcs21	test	10127189	symptom_117	10127189	0.0022470000000000003	0.3723410830134526	not_mentioned	1.0	not_mentioned	correct	ok	not_mentioned	released	option_probability
Jev	imcs21	test	10127189	symptom_118	10127189	0.0022470000000000003	0.3723410830134526	not_mentioned	1.0	not_mentioned	correct	ok	not_mentioned	released	option_probability
Jev	imcs21	test	10127189	symptom_119	10127189	0.0022470000000000003	0.3723410830134526	not_mentioned	1.0	not_mentioned	correct	ok	not_mentioned	released	option_probability
Jev	imcs21	test	10127189	symptom_120	10127189	0.0022470000000000003	0.3723410830134526	not_mentioned	1.0	not_mentioned	correct	ok	not_mentioned	released	option_probability
Jev	imcs21	test	10127189	symptom_121	10127189	0.0022470000000000003	0.3723410830134526	not_mentioned	1.0	not_mentioned	correct	ok	not_mentioned	released	option_probability
Jev	imcs21	test	10127189	symptom_122	10127189	0.0022470000000000003	0.3723410830134526	not_mentioned	0.98	not_mentioned	correct	ok	not_mentioned	released	option_probability
Jev	imcs21	test	10127189	symptom_123	10127189	0.0022470000000000003	0.3723410830134526	not_mentioned	1.0	not_mentioned	correct	ok	not_mentioned	released	option_probability
Jev	imcs21	test	10127189	symptom_124	10127189	0.0022470000000000003	0.3723410830134526	not_mentioned	1.0	not_mentioned	correct	ok	not_mentioned	released	option_probability
Jev	imcs21	test	10127189	symptom_125	10127189	0.0022470000000000003	0.3723410830134526	not_mentioned	0.98	not_mentioned	correct	ok	not_mentioned	released	option_probability
Jev	imcs21	test	10127189	symptom_126	10127189	0.0022470000000000003	0.3723410830134526	not_mentioned	1.0	not_mentioned	correct	ok	not_mentioned	released	option_probability
Jev	imcs21	test	10127189	symptom_127	10127189	0.0022470000000000003	0.3723410830134526	not_mentioned	1.0	not_mentioned	correct	ok	not_mentioned	released	option_probability
Jev	imcs21	test	10127189	symptom_128	10127189	0.0022470000000000003	0.3723410830134526	not_mentioned	1.0	not_mentioned	correct	ok	not_mentioned	released	option_probability
Jev	imcs21	test	10127189	symptom_129	10127189	0.0022470000000000003	0.3723410830134526	not_mentioned	1.0	not_mentioned	correct	ok	not_mentioned	released	option_probability
Jev	imcs21	test	10127189	symptom_130	10127189	0.0022470000000000003	0.3723410830134526	not_mentioned	1.0	not_mentioned	correct	ok	not_mentioned	released	option_probability
Jev	imcs21	test	10127189	symptom_131	10127189	0.0022470000000000003	0.3723410830134526	not_mentioned	0.95	not_mentioned	correct	ok	not_mentioned	released	option_probability
Jev	imcs21	test	10127189	symptom_132	10127189	0.0022470000000000003	0.3723410830134526	not_mentioned	1.0	not_mentioned	correct	ok	not_mentioned	released	option_probability
Jev	imcs21	test	10127189	symptom_133	10127189	0.0022470000000000003	0.3723410830134526	not_mentioned	1.0	not_mentioned	correct	ok	not_mentioned	released	option_probability
Jev	imcs21	test	10127189	symptom_134	10127189	0.0022470000000000003	0.3723410830134526	not_mentioned	0.96	not_mentioned	correct	ok	not_mentioned	released	option_probability
Jev	imcs21	test	10127189	symptom_135	10127189	0.0022470000000000003	0.3723410830134526	not_mentioned	1.0	not_mentioned	correct	ok	not_mentioned	released	option_probability
Jev	imcs21	test	10127189	symptom_136	10127189	0.0022470000000000003	0.3723410830134526	not_mentioned	1.0	not_mentioned	correct	ok	not_mentioned	released	option_probability
Jev	imcs21	test	10127189	symptom_137	10127189	0.0022470000000000003	0.3723410830134526	not_mentioned	1.0	not_mentioned	correct	ok	not_mentioned	released	option_probability
Jev	imcs21	test	10127189	symptom_138	10127189	0.0022470000000000003	0.3723410830134526	not_mentioned	1.0	not_mentioned	correct	ok	not_mentioned	released	option_probability
Jev	imcs21	test	10127189	symptom_139	10127189	0.0022470000000000003	0.3723410830134526	not_mentioned	1.0	not_mentioned	correct	ok	not_mentioned	released	option_probability
Jev	imcs21	test	10127189	symptom_140	10127189	0.0022470000000000003	0.3723410830134526	not_mentioned	1.0	not_mentioned	correct	ok	not_mentioned	released	option_probability
Jev	imcs21	test	10127189	symptom_141	10127189	0.0022470000000000003	0.3723410830134526	not_mentioned	1.0	not_mentioned	correct	ok	not_mentioned	released	option_probability
Jev	imcs21	test	10127189	symptom_142	10127189	0.0022470000000000003	0.3723410830134526	not_mentioned	1.0	not_mentioned	correct	ok	not_mentioned	released	option_probability
Jev	imcs21	test	10127189	symptom_143	10127189	0.0022470000000000003	0.3723410830134526	not_mentioned	1.0	not_mentioned	correct	ok	not_mentioned	released	option_probability
Jev	imcs21	test	10127189	symptom_144	10127189	0.0022470000000000003	0.3723410830134526	not_mentioned	1.0	not_mentioned	correct	ok	not_mentioned	released	option_probability
Jev	imcs21	test	10127189	symptom_145	10127189	0.0022470000000000003	0.3723410830134526	not_mentioned	1.0	not_mentioned	correct	ok	not_mentioned	released	option_probability
Jev	imcs21	test	10127189	symptom_146	10127189	0.0022470000000000003	0.3723410830134526	not_mentioned	0.89	not_mentioned	correct	ok	not_mentioned	released	option_probability
Jev	imcs21	test	10127189	symptom_147	10127189	0.0022470000000000003	0.3723410830134526	not_mentioned	1.0	not_mentioned	correct	ok	not_mentioned	released	option_probability
Jev	imcs21	test	10127189	symptom_148	10127189	0.0022470000000000003	0.3723410830134526	not_mentioned	1.0	not_mentioned	correct	ok	not_mentioned	released	option_probability
Jev	imcs21	test	10127189	symptom_149	10127189	0.0022470000000000003	0.3723410830134526	not_mentioned	1.0	not_mentioned	correct	ok	not_mentioned	released	option_probability
Jev	imcs21	test	10127189	symptom_150	10127189	0.0022470000000000003	0.3723410830134526	not_mentioned	1.0	not_mentioned	correct	ok	not_mentioned	released	option_probability
Jev	imcs21	test	10127189	symptom_151	10127189	0.0022470000000000003	0.3723410830134526	not_mentioned	1.0	not_mentioned	correct	ok	not_mentioned	released	option_probability
Jev	imcs21	test	10127189	symptom_152	10127189	0.0022470000000000003	0.3723410830134526	not_mentioned	0.74	not_mentioned	correct	ok	not_mentioned	released	option_probability
Jev	imcs21	test	10127189	symptom_153	10127189	0.0022470000000000003	0.3723410830134526	not_mentioned	1.0	not_mentioned	correct	ok	not_mentioned	released	option_probability
Jev	imcs21	test	10127189	symptom_154	10127189	0.0022470000000000003	0.3723410830134526	not_mentioned	0.97	not_mentioned	correct	ok	not_mentioned	released	option_probability
Jev	imcs21	test	10127189	symptom_155	10127189	0.0022470000000000003	0.3723410830134526	not_mentioned	1.0	not_mentioned	correct	ok	not_mentioned	released	option_probability
Jev	imcs21	test	10127189	symptom_156	10127189	0.0022470000000000003	0.3723410830134526	not_mentioned	1.0	not_mentioned	correct	ok	not_mentioned	released	option_probability
Jev	imcs21	test	10127189	symptom_157	10127189	0.0022470000000000003	0.3723410830134526	not_mentioned	1.0	not_mentioned	correct	ok	not_mentioned	released	option_probability
Jev	imcs21	test	10127189	symptom_158	10127189	0.0022470000000000003	0.3723410830134526	not_mentioned	1.0	not_mentioned	correct	ok	not_mentioned	released	option_probability
Jev	imcs21	test	10127189	symptom_159	10127189	0.0022470000000000003	0.3723410830134526	not_mentioned	1.0	not_mentioned	correct	ok	not_mentioned	released	option_probability
Jev	imcs21	test	10127189	symptom_160	10127189	0.0022470000000000003	0.3723410830134526	not_mentioned	1.0	not_mentioned	correct	ok	not_mentioned	released	option_probability
Jev	imcs21	test	10127189	symptom_161	10127189	0.0022470000000000003	0.3723410830134526	not_mentioned	1.0	not_mentioned	correct	ok	not_mentioned	released	option_probability
Jev	imcs21	test	10127189	symptom_162	10127189	0.0022470000000000003	0.3723410830134526	not_mentioned	1.0	not_mentioned	correct	ok	not_mentioned	released	option_probability
Jev	imcs21	test	10127189	symptom_163	10127189	0.0022470000000000003	0.3723410830134526	not_mentioned	1.0	not_mentioned	correct	ok	not_mentioned	released	option_probability
Jev	imcs21	test	10127189	symptom_164	10127189	0.0022470000000000003	0.3723410830134526	not_mentioned	1.0	not_mentioned	correct	ok	not_mentioned	released	option_probability
Jev	imcs21	test	10127189	symptom_165	10127189	0.0022470000000000003	0.3723410830134526	not_mentioned	1.0	not_mentioned	correct	ok	not_mentioned	released	option_probability
Jev	imcs21	test	10127189	symptom_166	10127189	0.0022470000000000003	0.3723410830134526	not_mentioned	1.0	not_mentioned	correct	ok	not_mentioned	released	option_probability
Jev	imcs21	test	10127189	symptom_167	10127189	0.0022470000000000003	0.3723410830134526	not_mentioned	1.0	not_mentioned	correct	ok	not_mentioned	released	option_probability
Jev	imcs21	test	10127189	symptom_168	10127189	0.0022470000000000003	0.3723410830134526	not_mentioned	1.0	not_mentioned	correct	ok	not_mentioned	released	option_probability
Jev	imcs21	test	10127189	symptom_169	10127189	0.0022470000000000003	0.3723410830134526	not_mentioned	1.0	not_mentioned	correct	ok	not_mentioned	released	option_probability
Jev	imcs21	test	10127189	symptom_170	10127189	0.0022470000000000003	0.3723410830134526	not_mentioned	1.0	not_mentioned	correct	ok	not_mentioned	released	option_probability
Jev	imcs21	test	10127189	symptom_171	10127189	0.0022470000000000003	0.3723410830134526	not_mentioned	1.0	not_mentioned	correct	ok	not_mentioned	released	option_probability
Jev	imcs21	test	10127189	symptom_172	10127189	0.0022470000000000003	0.3723410830134526	not_mentioned	1.0	not_mentioned	correct	ok	not_mentioned	released	option_probability
Jev	imcs21	test	10127189	symptom_173	10127189	0.0022470000000000003	0.3723410830134526	not_mentioned	1.0	not_mentioned	correct	ok	not_mentioned	released	option_probability
Jev	imcs21	test	10127189	symptom_174	10127189	0.0022470000000000003	0.3723410830134526	not_mentioned	1.0	not_mentioned	correct	ok	not_mentioned	released	option_probability
Jev	imcs21	test	10127189	symptom_175	10127189	0.0022470000000000003	0.3723410830134526	not_mentioned	1.0	not_mentioned	correct	ok	not_mentioned	released	option_probability
Jev	imcs21	test	10127189	symptom_176	10127189	0.0022470000000000003	0.3723410830134526	not_mentioned	1.0	not_mentioned	correct	ok	not_mentioned	released	option_probability
Jev	imcs21	test	10127189	symptom_177	10127189	0.0022470000000000003	0.3723410830134526	not_mentioned	0.97	not_mentioned	correct	ok	not_mentioned	released	option_probability
Jev	imcs21	test	10127189	symptom_178	10127189	0.0022470000000000003	0.3723410830134526	not_mentioned	1.0	not_mentioned	correct	ok	not_mentioned	released	option_probability
Jev	imcs21	test	10127189	symptom_179	10127189	0.0022470000000000003	0.3723410830134526	not_mentioned	1.0	not_mentioned	correct	ok	not_mentioned	released	option_probability
Jev	imcs21	test	10127189	symptom_180	10127189	0.0022470000000000003	0.3723410830134526	not_mentioned	1.0	not_mentioned	correct	ok	not_mentioned	released	option_probability
Jev	imcs21	test	10127189	symptom_181	10127189	0.0022470000000000003	0.3723410830134526	not_mentioned	1.0	not_mentioned	correct	ok	not_mentioned	released	option_probability
Jev	imcs21	test	10127189	symptom_182	10127189	0.0022470000000000003	0.3723410830134526	not_mentioned	1.0	not_mentioned	correct	ok	not_mentioned	released	option_probability
Jev	imcs21	test	10127189	symptom_183	10127189	0.0022470000000000003	0.3723410830134526	not_mentioned	1.0	not_mentioned	correct	ok	not_mentioned	released	option_probability
Jev	imcs21	test	10127189	symptom_184	10127189	0.0022470000000000003	0.3723410830134526	not_mentioned	1.0	not_mentioned	correct	ok	not_mentioned	released	option_probability
Jev	imcs21	test	10127189	symptom_185	10127189	0.0022470000000000003	0.3723410830134526	not_mentioned	0.69	not_mentioned	correct	ok	not_mentioned	released	option_probability
Jev	imcs21	test	10127189	symptom_186	10127189	0.0022470000000000003	0.3723410830134526	not_mentioned	1.0	not_mentioned	correct	ok	not_mentioned	released	option_probability
Jev	imcs21	test	10127189	symptom_187	10127189	0.0022470000000000003	0.3723410830134526	not_mentioned	0.56	not_mentioned	correct	ok	not_mentioned	released	option_probability
Jev	imcs21	test	10127189	symptom_188	10127189	0.0022470000000000003	0.3723410830134526	not_mentioned	1.0	not_mentioned	correct	ok	not_mentioned	released	option_probability
Jev	imcs21	test	10127189	symptom_189	10127189	0.0022470000000000003	0.3723410830134526	not_mentioned	1.0	not_mentioned	correct	ok	not_mentioned	released	option_probability
Jev	imcs21	test	10127189	symptom_190	10127189	0.0022470000000000003	0.3723410830134526	not_mentioned	1.0	not_mentioned	correct	ok	not_mentioned	released	option_probability
Jev	imcs21	test	10127189	symptom_191	10127189	0.0022470000000000003	0.3723410830134526	not_mentioned	1.0	not_mentioned	correct	ok	not_mentioned	released	option_probability
Jev	imcs21	test	10127189	symptom_192	10127189	0.0022470000000000003	0.3723410830134526	not_mentioned	1.0	not_mentioned	correct	ok	not_mentioned	released	option_probability
Jev	imcs21	test	10127189	symptom_193	10127189	0.0022470000000000003	0.3723410830134526	not_mentioned	1.0	not_mentioned	correct	ok	not_mentioned	released	option_probability
Jev	imcs21	test	10127189	symptom_194	10127189	0.0022470000000000003	0.3723410830134526	not_mentioned	1.0	not_mentioned	correct	ok	not_mentioned	released	option_probability
Jev	imcs21	test	10127189	symptom_195	10127189	0.0022470000000000003	0.3723410830134526	not_mentioned	1.0	not_mentioned	correct	ok	not_mentioned	released	option_probability
Jev	imcs21	test	10127189	symptom_196	10127189	0.0022470000000000003	0.3723410830134526	not_mentioned	1.0	not_mentioned	correct	ok	not_mentioned	released	option_probability
Jev	imcs21	test	10127189	symptom_197	10127189	0.0022470000000000003	0.3723410830134526	not_mentioned	1.0	not_mentioned	correct	ok	not_mentioned	released	option_probability
Jev	imcs21	test	10127189	symptom_198	10127189	0.0022470000000000003	0.3723410830134526	not_mentioned	1.0	not_mentioned	correct	ok	not_mentioned	released	option_probability
Jev	imcs21	test	10127189	symptom_199	10127189	0.0022470000000000003	0.3723410830134526	not_mentioned	1.0	not_mentioned	correct	ok	not_mentioned	released	option_probability
Jev	imcs21	test	10127189	symptom_200	10127189	0.0022470000000000003	0.3723410830134526	not_mentioned	1.0	not_mentioned	correct	ok	not_mentioned	released	option_probability
Jev	imcs21	test	10127189	symptom_201	10127189	0.0022470000000000003	0.3723410830134526	not_mentioned	1.0	not_mentioned	correct	ok	not_mentioned	released	option_probability
Jev	imcs21	test	10127189	symptom_202	10127189	0.0022470000000000003	0.3723410830134526	not_mentioned	0.88	not_mentioned	correct	ok	not_mentioned	released	option_probability
Jev	imcs21	test	10127189	symptom_203	10127189	0.0022470000000000003	0.3723410830134526	not_mentioned	1.0	not_mentioned	correct	ok	not_mentioned	released	option_probability
Jev	imcs21	test	10127189	symptom_204	10127189	0.0022470000000000003	0.3723410830134526	not_mentioned	1.0	not_mentioned	correct	ok	not_mentioned	released	option_probability
Jev	imcs21	test	10127189	symptom_205	10127189	0.0022470000000000003	0.3723410830134526	not_mentioned	1.0	not_mentioned	correct	ok	not_mentioned	released	option_probability
Jev	imcs21	test	10127189	symptom_206	10127189	0.0022470000000000003	0.3723410830134526	not_mentioned	1.0	not_mentioned	correct	ok	not_mentioned	released	option_probability
Jev	imcs21	test	10127189	symptom_207	10127189	0.0022470000000000003	0.3723410830134526	not_mentioned	1.0	not_mentioned	correct	ok	not_mentioned	released	option_probability
Jev	imcs21	test	10127189	symptom_208	10127189	0.0022470000000000003	0.3723410830134526	not_mentioned	1.0	not_mentioned	correct	ok	not_mentioned	released	option_probability
Jev	imcs21	test	10127189	symptom_209	10127189	0.0022470000000000003	0.3723410830134526	not_mentioned	1.0	not_mentioned	correct	ok	not_mentioned	released	option_probability
Jev	imcs21	test	10127189	symptom_210	10127189	0.0022470000000000003	0.3723410830134526	not_mentioned	1.0	not_mentioned	correct	ok	not_mentioned	released	option_probability
Jev	imcs21	test	10127189	symptom_211	10127189	0.0022470000000000003	0.3723410830134526	not_mentioned	1.0	not_mentioned	correct	ok	not_mentioned	released	option_probability
Jev	imcs21	test	10127189	symptom_212	10127189	0.0022470000000000003	0.3723410830134526	not_mentioned	1.0	not_mentioned	correct	ok	not_mentioned	released	option_probability
Jev	imcs21	test	10127189	symptom_213	10127189	0.0022470000000000003	0.3723410830134526	not_mentioned	1.0	not_mentioned	correct	ok	not_mentioned	released	option_probability
Jev	imcs21	test	10127189	symptom_214	10127189	0.0022470000000000003	0.3723410830134526	not_mentioned	1.0	not_mentioned	correct	ok	not_mentioned	released	option_probability
Jev	imcs21	test	10127189	symptom_215	10127189	0.0022470000000000003	0.3723410830134526	not_mentioned	1.0	not_mentioned	correct	ok	not_mentioned	released	option_probability
Jev	imcs21	test	10127189	symptom_216	10127189	0.0022470000000000003	0.3723410830134526	not_mentioned	1.0	not_mentioned	correct	ok	not_mentioned	released	option_probability
Jev	imcs21	test	10127189	symptom_217	10127189	0.0022470000000000003	0.3723410830134526	not_mentioned	1.0	not_mentioned	correct	ok	not_mentioned	released	option_probability
Jev	imcs21	test	10127189	symptom_218	10127189	0.0022470000000000003	0.3723410830134526	not_mentioned	1.0	not_mentioned	correct	ok	not_mentioned	released	option_probability
Jev	imcs21	test	10127189	symptom_219	10127189	0.0022470000000000003	0.3723410830134526	not_mentioned	1.0	not_mentioned	correct	ok	not_mentioned	released	option_probability
Jev	imcs21	test	10127189	symptom_220	10127189	0.0022470000000000003	0.3723410830134526	not_mentioned	1.0	not_mentioned	correct	ok	not_mentioned	released	option_probability
Jev	imcs21	test	10127189	symptom_221	10127189	0.0022470000000000003	0.3723410830134526	not_mentioned	1.0	not_mentioned	correct	ok	not_mentioned	released	option_probability
Jev	imcs21	test	10127189	symptom_222	10127189	0.0022470000000000003	0.3723410830134526	not_mentioned	0.96	not_mentioned	correct	ok	not_mentioned	released	option_probability
Jev	imcs21	test	10127189	symptom_223	10127189	0.0022470000000000003	0.3723410830134526	not_mentioned	1.0	not_mentioned	correct	ok	not_mentioned	released	option_probability
Jev	imcs21	test	10127189	symptom_224	10127189	0.0022470000000000003	0.3723410830134526	not_mentioned	1.0	not_mentioned	correct	ok	not_mentioned	released	option_probability
Jev	imcs21	test	10127189	symptom_225	10127189	0.0022470000000000003	0.3723410830134526	not_mentioned	1.0	not_mentioned	correct	ok	not_mentioned	released	option_probability
Jev	imcs21	test	10127189	symptom_226	10127189	0.0022470000000000003	0.3723410830134526	not_mentioned	1.0	not_mentioned	correct	ok	not_mentioned	released	option_probability
Jev	imcs21	test	10127189	symptom_227	10127189	0.0022470000000000003	0.3723410830134526	not_mentioned	1.0	not_mentioned	correct	ok	not_mentioned	released	option_probability
Jev	imcs21	test	10127189	symptom_228	10127189	0.0022470000000000003	0.3723410830134526	not_mentioned	1.0	not_mentioned	correct	ok	not_mentioned	released	option_probability
Jev	imcs21	test	10127189	symptom_229	10127189	0.0022470000000000003	0.3723410830134526	not_mentioned	1.0	not_mentioned	correct	ok	not_mentioned	released	option_probability
Jev	imcs21	test	10127189	symptom_230	10127189	0.0022470000000000003	0.3723410830134526	not_mentioned	1.0	not_mentioned	correct	ok	not_mentioned	released	option_probability
Jev	imcs21	test	10127189	symptom_231	10127189	0.0022470000000000003	0.3723410830134526	not_mentioned	1.0	not_mentioned	correct	ok	not_mentioned	released	option_probability
Jev	imcs21	test	10127189	symptom_232	10127189	0.0022470000000000003	0.3723410830134526	not_mentioned	1.0	not_mentioned	correct	ok	not_mentioned	released	option_probability
Jev	imcs21	test	10127189	symptom_233	10127189	0.0022470000000000003	0.3723410830134526	not_mentioned	1.0	not_mentioned	correct	ok	not_mentioned	released	option_probability
Jev	imcs21	test	10127189	symptom_234	10127189	0.0022470000000000003	0.3723410830134526	not_mentioned	1.0	not_mentioned	correct	ok	not_mentioned	released	option_probability
Jev	imcs21	test	10127189	symptom_235	10127189	0.0022470000000000003	0.3723410830134526	not_mentioned	1.0	not_mentioned	correct	ok	not_mentioned	released	option_probability
Jev	imcs21	test	10127189	symptom_236	10127189	0.0022470000000000003	0.3723410830134526	not_mentioned	1.0	not_mentioned	correct	ok	not_mentioned	released	option_probability
Jev	imcs21	test	10127189	symptom_237	10127189	0.0022470000000000003	0.3723410830134526	not_mentioned	1.0	not_mentioned	correct	ok	not_mentioned	released	option_probability
Jev	imcs21	test	10127189	symptom_238	10127189	0.0022470000000000003	0.3723410830134526	not_mentioned	1.0	not_mentioned	correct	ok	not_mentioned	released	option_probability
Jev	imcs21	test	10127189	symptom_239	10127189	0.0022470000000000003	0.3723410830134526	not_mentioned	1.0	not_mentioned	correct	ok	not_mentioned	released	option_probability
Jev	imcs21	test	10127189	symptom_240	10127189	0.0022470000000000003	0.3723410830134526	not_mentioned	1.0	not_mentioned	correct	ok	not_mentioned	released	option_probability
Jev	imcs21	test	10127189	symptom_241	10127189	0.0022470000000000003	0.3723410830134526	not_mentioned	1.0	not_mentioned	correct	ok	not_mentioned	released	option_probability
Jev	imcs21	test	10127189	symptom_242	10127189	0.0022470000000000003	0.3723410830134526	not_mentioned	1.0	not_mentioned	correct	ok	not_mentioned	released	option_probability
Jev	imcs21	test	10127189	symptom_243	10127189	0.0022470000000000003	0.3723410830134526	not_mentioned	1.0	not_mentioned	correct	ok	not_mentioned	released	option_probability
Jev	imcs21	test	10127189	symptom_244	10127189	0.0022470000000000003	0.3723410830134526	not_mentioned	0.78	not_mentioned	correct	ok	not_mentioned	released	option_probability
Jev	imcs21	test	10127189	symptom_245	10127189	0.0022470000000000003	0.3723410830134526	not_mentioned	1.0	not_mentioned	correct	ok	not_mentioned	released	option_probability
Jev	imcs21	test	10127189	symptom_246	10127189	0.0022470000000000003	0.3723410830134526	not_mentioned	1.0	not_mentioned	correct	ok	not_mentioned	released	option_probability
Jev	imcs21	test	10127189	symptom_247	10127189	0.0022470000000000003	0.3723410830134526	not_mentioned	1.0	not_mentioned	correct	ok	not_mentioned	released	option_probability
Jev	imcs21	test	10127189	symptom_248	10127189	0.0022470000000000003	0.3723410830134526	not_mentioned	1.0	not_mentioned	correct	ok	not_mentioned	released	option_probability
Jev	imcs21	test	10127189	symptom_249	10127189	0.0022470000000000003	0.3723410830134526	not_mentioned	1.0	not_mentioned	correct	ok	not_mentioned	released	option_probability
Jev	imcs21	test	10127189	symptom_250	10127189	0.0022470000000000003	0.3723410830134526	not_mentioned	1.0	not_mentioned	correct	ok	not_mentioned	released	option_probability
Jev	imcs21	test	10127189	symptom_251	10127189	0.0022470000000000003	0.3723410830134526	not_mentioned	1.0	not_mentioned	correct	ok	not_mentioned	released	option_probability
Jev	imcs21	test	10127189	symptom_252	10127189	0.0022470000000000003	0.3723410830134526	not_mentioned	1.0	not_mentioned	correct	ok	not_mentioned	released	option_probability
Jev	imcs21	test	10127189	symptom_253	10127189	0.0022470000000000003	0.3723410830134526	not_mentioned	1.0	not_mentioned	correct	ok	not_mentioned	released	option_probability
Jev	imcs21	test	10127189	symptom_254	10127189	0.0022470000000000003	0.3723410830134526	not_mentioned	1.0	not_mentioned	correct	ok	not_mentioned	released	option_probability
Jev	imcs21	test	10127189	symptom_255	10127189	0.0022470000000000003	0.3723410830134526	not_mentioned	1.0	not_mentioned	correct	ok	not_mentioned	released	option_probability
Jev	imcs21	test	10127189	symptom_256	10127189	0.0022470000000000003	0.3723410830134526	not_mentioned	1.0	not_mentioned	correct	ok	not_mentioned	released	option_probability
Jev	imcs21	test	10127189	symptom_257	10127189	0.0022470000000000003	0.3723410830134526	not_mentioned	1.0	not_mentioned	correct	ok	not_mentioned	released	option_probability
Jev	imcs21	test	10127189	symptom_258	10127189	0.0022470000000000003	0.3723410830134526	not_mentioned	1.0	not_mentioned	correct	ok	not_mentioned	released	option_probability
Jev	imcs21	test	10127189	symptom_259	10127189	0.0022470000000000003	0.3723410830134526	not_mentioned	1.0	not_mentioned	correct	ok	not_mentioned	released	option_probability
Jev	imcs21	test	10127189	symptom_260	10127189	0.0022470000000000003	0.3723410830134526	positive	0.53	not_mentioned	incorrect	ok	not_mentioned	released	option_probability
Jev	imcs21	test	10127189	symptom_261	10127189	0.0022470000000000003	0.3723410830134526	not_mentioned	1.0	not_mentioned	correct	ok	not_mentioned	released	option_probability
Jev	imcs21	test	10127189	symptom_262	10127189	0.0022470000000000003	0.3723410830134526	not_mentioned	1.0	not_mentioned	correct	ok	not_mentioned	released	option_probability
Jev	imcs21	test	10127189	symptom_263	10127189	0.0022470000000000003	0.3723410830134526	not_mentioned	1.0	not_mentioned	correct	ok	not_mentioned	released	option_probability
Jev	imcs21	test	10127189	symptom_264	10127189	0.0022470000000000003	0.3723410830134526	not_mentioned	1.0	not_mentioned	correct	ok	not_mentioned	released	option_probability
Jev	imcs21	test	10127189	symptom_265	10127189	0.0022470000000000003	0.3723410830134526	not_mentioned	1.0	not_mentioned	correct	ok	not_mentioned	released	option_probability
Jev	imcs21	test	10127189	symptom_266	10127189	0.0022470000000000003	0.3723410830134526	not_mentioned	1.0	not_mentioned	correct	ok	not_mentioned	released	option_probability
Jev	imcs21	test	10127189	symptom_267	10127189	0.0022470000000000003	0.3723410830134526	not_mentioned	1.0	not_mentioned	correct	ok	not_mentioned	released	option_probability
Jev	imcs21	test	10127189	symptom_268	10127189	0.0022470000000000003	0.3723410830134526	not_mentioned	1.0	not_mentioned	correct	ok	not_mentioned	released	option_probability
Jev	imcs21	test	10127189	symptom_269	10127189	0.0022470000000000003	0.3723410830134526	not_mentioned	1.0	not_mentioned	correct	ok	not_mentioned	released	option_probability
Jev	imcs21	test	10127189	symptom_270	10127189	0.0022470000000000003	0.3723410830134526	not_mentioned	1.0	not_mentioned	correct	ok	not_mentioned	released	option_probability
Jev	imcs21	test	10127189	symptom_271	10127189	0.0022470000000000003	0.3723410830134526	not_mentioned	1.0	not_mentioned	correct	ok	not_mentioned	released	option_probability
Jev	imcs21	test	10127189	symptom_272	10127189	0.0022470000000000003	0.3723410830134526	not_mentioned	1.0	not_mentioned	correct	ok	not_mentioned	released	option_probability
Jev	imcs21	test	10127189	symptom_273	10127189	0.0022470000000000003	0.3723410830134526	not_mentioned	1.0	not_mentioned	correct	ok	not_mentioned	released	option_probability
Jev	imcs21	test	10127189	symptom_274	10127189	0.0022470000000000003	0.3723410830134526	not_mentioned	1.0	not_mentioned	correct	ok	not_mentioned	released	option_probability
Jev	imcs21	test	10127189	symptom_275	10127189	0.0022470000000000003	0.3723410830134526	not_mentioned	1.0	not_mentioned	correct	ok	not_mentioned	released	option_probability
Jev	imcs21	test	10127189	symptom_276	10127189	0.0022470000000000003	0.3723410830134526	not_mentioned	1.0	not_mentioned	correct	ok	not_mentioned	released	option_probability
Jev	imcs21	test	10127189	symptom_277	10127189	0.0022470000000000003	0.3723410830134526	not_mentioned	1.0	not_mentioned	correct	ok	not_mentioned	released	option_probability
Jev	imcs21	test	10127189	symptom_278	10127189	0.0022470000000000003	0.3723410830134526	not_mentioned	1.0	not_mentioned	correct	ok	not_mentioned	released	option_probability
Jev	imcs21	test	10127189	symptom_279	10127189	0.0022470000000000003	0.3723410830134526	not_mentioned	1.0	not_mentioned	correct	ok	not_mentioned	released	option_probability
Jev	imcs21	test	10127189	symptom_280	10127189	0.0022470000000000003	0.3723410830134526	not_mentioned	1.0	not_mentioned	correct	ok	not_mentioned	released	option_probability
Jev	imcs21	test	10127189	symptom_281	10127189	0.0022470000000000003	0.3723410830134526	not_mentioned	1.0	not_mentioned	correct	ok	not_mentioned	released	option_probability
Jev	imcs21	test	10127189	symptom_282	10127189	0.0022470000000000003	0.3723410830134526	not_mentioned	1.0	not_mentioned	correct	ok	not_mentioned	released	option_probability
Jev	imcs21	test	10127189	symptom_283	10127189	0.0022470000000000003	0.3723410830134526	not_mentioned	1.0	not_mentioned	correct	ok	not_mentioned	released	option_probability
Jev	imcs21	test	10127189	symptom_284	10127189	0.0022470000000000003	0.3723410830134526	not_mentioned	1.0	not_mentioned	correct	ok	not_mentioned	released	option_probability
Jev	imcs21	test	10127189	symptom_285	10127189	0.0022470000000000003	0.3723410830134526	not_mentioned	1.0	not_mentioned	correct	ok	not_mentioned	released	option_probability
Jev	imcs21	test	10127189	symptom_286	10127189	0.0022470000000000003	0.3723410830134526	not_mentioned	1.0	not_mentioned	correct	ok	not_mentioned	released	option_probability
Jev	imcs21	test	10127189	symptom_287	10127189	0.0022470000000000003	0.3723410830134526	not_mentioned	1.0	not_mentioned	correct	ok	not_mentioned	released	option_probability
Jev	imcs21	test	10127189	symptom_288	10127189	0.0022470000000000003	0.3723410830134526	not_mentioned	1.0	not_mentioned	correct	ok	not_mentioned	released	option_probability
Jev	imcs21	test	10127189	symptom_289	10127189	0.0022470000000000003	0.3723410830134526	not_mentioned	1.0	not_mentioned	correct	ok	not_mentioned	released	option_probability
Jev	imcs21	test	10127189	symptom_290	10127189	0.0022470000000000003	0.3723410830134526	not_mentioned	1.0	not_mentioned	correct	ok	not_mentioned	released	option_probability
Jev	imcs21	test	10127189	symptom_291	10127189	0.0022470000000000003	0.3723410830134526	not_mentioned	1.0	not_mentioned	correct	ok	not_mentioned	released	option_probability
Jev	imcs21	test	10127189	symptom_292	10127189	0.0022470000000000003	0.3723410830134526	not_mentioned	1.0	not_mentioned	correct	ok	not_mentioned	released	option_probability
Jev	imcs21	test	10127189	symptom_293	10127189	0.0022470000000000003	0.3723410830134526	not_mentioned	1.0	not_mentioned	correct	ok	not_mentioned	released	option_probability
Jev	imcs21	test	10127189	symptom_294	10127189	0.0022470000000000003	0.3723410830134526	not_mentioned	1.0	not_mentioned	correct	ok	not_mentioned	released	option_probability
Jev	imcs21	test	10127189	symptom_295	10127189	0.0022470000000000003	0.3723410830134526	not_mentioned	1.0	not_mentioned	correct	ok	not_mentioned	released	option_probability
Jev	imcs21	test	10127189	symptom_296	10127189	0.0022470000000000003	0.3723410830134526	not_mentioned	1.0	not_mentioned	correct	ok	not_mentioned	released	option_probability
Jev	imcs21	test	10127189	symptom_297	10127189	0.0022470000000000003	0.3723410830134526	not_mentioned	1.0	not_mentioned	correct	ok	not_mentioned	released	option_probability
Jev	imcs21	test	10127189	symptom_298	10127189	0.0022470000000000003	0.3723410830134526	not_mentioned	1.0	not_mentioned	correct	ok	not_mentioned	released	option_probability
Jev	imcs21	test	10127189	symptom_299	10127189	0.0022470000000000003	0.3723410830134526	not_mentioned	1.0	not_mentioned	correct	ok	not_mentioned	released	option_probability
Jev	imcs21	test	10127189	symptom_300	10127189	0.0022470000000000003	0.3723410830134526	not_mentioned	1.0	not_mentioned	correct	ok	not_mentioned	released	option_probability
Jev	imcs21	test	10127189	symptom_301	10127189	0.0022470000000000003	0.3723410830134526	not_mentioned	1.0	not_mentioned	correct	ok	not_mentioned	released	option_probability
Jev	imcs21	test	10127189	symptom_302	10127189	0.0022470000000000003	0.3723410830134526	not_mentioned	1.0	not_mentioned	correct	ok	not_mentioned	released	option_probability
Jev	imcs21	test	10127189	symptom_303	10127189	0.0022470000000000003	0.3723410830134526	not_mentioned	1.0	not_mentioned	correct	ok	not_mentioned	released	option_probability
Jev	imcs21	test	10127189	symptom_304	10127189	0.0022470000000000003	0.3723410830134526	not_mentioned	1.0	not_mentioned	correct	ok	not_mentioned	released	option_probability
Jev	imcs21	test	10127189	symptom_305	10127189	0.0022470000000000003	0.3723410830134526	not_mentioned	1.0	not_mentioned	correct	ok	not_mentioned	released	option_probability
Jev	imcs21	test	10127189	symptom_306	10127189	0.0022470000000000003	0.3723410830134526	not_mentioned	1.0	not_mentioned	correct	ok	not_mentioned	released	option_probability
Jev	imcs21	test	10127189	symptom_307	10127189	0.0022470000000000003	0.3723410830134526	not_mentioned	1.0	not_mentioned	correct	ok	not_mentioned	released	option_probability
Jev	imcs21	test	10127189	symptom_308	10127189	0.0022470000000000003	0.3723410830134526	not_mentioned	1.0	not_mentioned	correct	ok	not_mentioned	released	option_probability
Jev	imcs21	test	10127189	symptom_309	10127189	0.0022470000000000003	0.3723410830134526	not_mentioned	1.0	not_mentioned	correct	ok	not_mentioned	released	option_probability
Jev	imcs21	test	10127189	symptom_310	10127189	0.0022470000000000003	0.3723410830134526	not_mentioned	1.0	not_mentioned	correct	ok	not_mentioned	released	option_probability
Jev	imcs21	test	10127189	symptom_311	10127189	0.0022470000000000003	0.3723410830134526	not_mentioned	1.0	not_mentioned	correct	ok	not_mentioned	released	option_probability
Jev	imcs21	test	10127189	symptom_312	10127189	0.0022470000000000003	0.3723410830134526	not_mentioned	1.0	not_mentioned	correct	ok	not_mentioned	released	option_probability
Jev	imcs21	test	10127189	symptom_313	10127189	0.0022470000000000003	0.3723410830134526	not_mentioned	1.0	not_mentioned	correct	ok	not_mentioned	released	option_probability
Jev	imcs21	test	10127189	symptom_314	10127189	0.0022470000000000003	0.3723410830134526	not_mentioned	1.0	not_mentioned	correct	ok	not_mentioned	released	option_probability
Jev	imcs21	test	10127189	symptom_315	10127189	0.0022470000000000003	0.3723410830134526	not_mentioned	1.0	not_mentioned	correct	ok	not_mentioned	released	option_probability
Jev	imcs21	test	10127189	symptom_316	10127189	0.0022470000000000003	0.3723410830134526	not_mentioned	1.0	not_mentioned	correct	ok	not_mentioned	released	option_probability
Jev	imcs21	test	10127189	symptom_317	10127189	0.0022470000000000003	0.3723410830134526	not_mentioned	1.0	not_mentioned	correct	ok	not_mentioned	released	option_probability
Jev	imcs21	test	10127189	symptom_318	10127189	0.0022470000000000003	0.3723410830134526	not_mentioned	1.0	not_mentioned	correct	ok	not_mentioned	released	option_probability
Jev	imcs21	test	10127189	symptom_319	10127189	0.0022470000000000003	0.3723410830134526	not_mentioned	1.0	not_mentioned	correct	ok	not_mentioned	released	option_probability
Jev	imcs21	test	10127189	symptom_320	10127189	0.0022470000000000003	0.3723410830134526	not_mentioned	1.0	not_mentioned	correct	ok	not_mentioned	released	option_probability
Jev	imcs21	test	10127189	symptom_321	10127189	0.0022470000000000003	0.3723410830134526	not_mentioned	1.0	not_mentioned	correct	ok	not_mentioned	released	option_probability
Jev	imcs21	test	10127189	symptom_322	10127189	0.0022470000000000003	0.3723410830134526	not_mentioned	1.0	not_mentioned	correct	ok	not_mentioned	released	option_probability
Jev	imcs21	test	10127189	symptom_323	10127189	0.0022470000000000003	0.3723410830134526	not_mentioned	1.0	not_mentioned	correct	ok	not_mentioned	released	option_probability
Jev	imcs21	test	10127189	symptom_324	10127189	0.0022470000000000003	0.3723410830134526	not_mentioned	1.0	not_mentioned	correct	ok	not_mentioned	released	option_probability
Jev	imcs21	test	10127189	symptom_325	10127189	0.0022470000000000003	0.3723410830134526	not_mentioned	1.0	not_mentioned	correct	ok	not_mentioned	released	option_probability
Jev	imcs21	test	10127189	symptom_326	10127189	0.0022470000000000003	0.3723410830134526	not_mentioned	1.0	not_mentioned	correct	ok	not_mentioned	released	option_probability
Jev	imcs21	test	10127189	symptom_327	10127189	0.0022470000000000003	0.3723410830134526	not_mentioned	1.0	not_mentioned	correct	ok	not_mentioned	released	option_probability
Jev	imcs21	test	10127189	symptom_328	10127189	0.0022470000000000003	0.3723410830134526	not_mentioned	0.67	not_mentioned	correct	ok	not_mentioned	released	option_probability
Jev	imcs21	test	10127189	symptom_329	10127189	0.0022470000000000003	0.3723410830134526	not_mentioned	1.0	not_mentioned	correct	ok	not_mentioned	released	option_probability
Jev	imcs21	test	10127189	symptom_330	10127189	0.0022470000000000003	0.3723410830134526	not_mentioned	1.0	not_mentioned	correct	ok	not_mentioned	released	option_probability
Jev	imcs21	test	10127986	symptom_000	10127986	0.0022555260000000003	0.40971054090186954	not_mentioned	1.0	not_mentioned	correct	ok	not_mentioned	released	option_probability
Jev	imcs21	test	10127986	symptom_001	10127986	0.0022555260000000003	0.40971054090186954	not_mentioned	1.0	not_mentioned	correct	ok	not_mentioned	released	option_probability
Jev	imcs21	test	10127986	symptom_002	10127986	0.0022555260000000003	0.40971054090186954	not_mentioned	1.0	not_mentioned	correct	ok	not_mentioned	released	option_probability
Jev	imcs21	test	10127986	symptom_003	10127986	0.0022555260000000003	0.40971054090186954	not_mentioned	1.0	not_mentioned	correct	ok	not_mentioned	released	option_probability
Jev	imcs21	test	10127986	symptom_004	10127986	0.0022555260000000003	0.40971054090186954	not_mentioned	0.97	not_mentioned	correct	ok	not_mentioned	released	option_probability
Jev	imcs21	test	10127986	symptom_005	10127986	0.0022555260000000003	0.40971054090186954	not_mentioned	1.0	not_mentioned	correct	ok	not_mentioned	released	option_probability
Jev	imcs21	test	10127986	symptom_006	10127986	0.0022555260000000003	0.40971054090186954	not_mentioned	1.0	not_mentioned	correct	ok	not_mentioned	released	option_probability
Jev	imcs21	test	10127986	symptom_007	10127986	0.0022555260000000003	0.40971054090186954	not_mentioned	1.0	not_mentioned	correct	ok	not_mentioned	released	option_probability
Jev	imcs21	test	10127986	symptom_008	10127986	0.0022555260000000003	0.40971054090186954	not_mentioned	0.93	not_mentioned	correct	ok	not_mentioned	released	option_probability
Jev	imcs21	test	10127986	symptom_009	10127986	0.0022555260000000003	0.40971054090186954	not_mentioned	1.0	not_mentioned	correct	ok	not_mentioned	released	option_probability
Jev	imcs21	test	10127986	symptom_010	10127986	0.0022555260000000003	0.40971054090186954	not_mentioned	1.0	not_mentioned	correct	ok	not_mentioned	released	option_probability
Jev	imcs21	test	10127986	symptom_011	10127986	0.0022555260000000003	0.40971054090186954	not_mentioned	1.0	not_mentioned	correct	ok	not_mentioned	released	option_probability
Jev	imcs21	test	10127986	symptom_012	10127986	0.0022555260000000003	0.40971054090186954	not_mentioned	1.0	not_mentioned	correct	ok	not_mentioned	released	option_probability
Jev	imcs21	test	10127986	symptom_013	10127986	0.0022555260000000003	0.40971054090186954	not_mentioned	1.0	not_mentioned	correct	ok	not_mentioned	released	option_probability
Jev	imcs21	test	10127986	symptom_014	10127986	0.0022555260000000003	0.40971054090186954	not_mentioned	1.0	not_mentioned	correct	ok	not_mentioned	released	option_probability
Jev	imcs21	test	10127986	symptom_015	10127986	0.0022555260000000003	0.40971054090186954	not_mentioned	1.0	not_mentioned	correct	ok	not_mentioned	released	option_probability
Jev	imcs21	test	10127986	symptom_016	10127986	0.0022555260000000003	0.40971054090186954	not_mentioned	1.0	not_mentioned	correct	ok	not_mentioned	released	option_probability
Jev	imcs21	test	10127986	symptom_017	10127986	0.0022555260000000003	0.40971054090186954	not_mentioned	1.0	not_mentioned	correct	ok	not_mentioned	released	option_probability
Jev	imcs21	test	10127986	symptom_018	10127986	0.0022555260000000003	0.40971054090186954	not_mentioned	1.0	not_mentioned	correct	ok	not_mentioned	released	option_probability
Jev	imcs21	test	10127986	symptom_019	10127986	0.0022555260000000003	0.40971054090186954	not_mentioned	1.0	not_mentioned	correct	ok	not_mentioned	released	option_probability
Jev	imcs21	test	10127986	symptom_020	10127986	0.0022555260000000003	0.40971054090186954	positive	1.0	positive	correct	ok	positive	released	option_probability
Jev	imcs21	test	10127986	symptom_021	10127986	0.0022555260000000003	0.40971054090186954	not_mentioned	1.0	not_mentioned	correct	ok	not_mentioned	released	option_probability
Jev	imcs21	test	10127986	symptom_022	10127986	0.0022555260000000003	0.40971054090186954	not_mentioned	1.0	not_mentioned	correct	ok	not_mentioned	released	option_probability
Jev	imcs21	test	10127986	symptom_023	10127986	0.0022555260000000003	0.40971054090186954	not_mentioned	1.0	not_mentioned	correct	ok	not_mentioned	released	option_probability
Jev	imcs21	test	10127986	symptom_024	10127986	0.0022555260000000003	0.40971054090186954	not_mentioned	1.0	not_mentioned	correct	ok	not_mentioned	released	option_probability
Jev	imcs21	test	10127986	symptom_025	10127986	0.0022555260000000003	0.40971054090186954	not_mentioned	1.0	not_mentioned	correct	ok	not_mentioned	released	option_probability
Jev	imcs21	test	10127986	symptom_026	10127986	0.0022555260000000003	0.40971054090186954	not_mentioned	1.0	not_mentioned	correct	ok	not_mentioned	released	option_probability
Jev	imcs21	test	10127986	symptom_027	10127986	0.0022555260000000003	0.40971054090186954	not_mentioned	1.0	not_mentioned	correct	ok	not_mentioned	released	option_probability
Jev	imcs21	test	10127986	symptom_028	10127986	0.0022555260000000003	0.40971054090186954	not_mentioned	1.0	not_mentioned	correct	ok	not_mentioned	released	option_probability
Jev	imcs21	test	10127986	symptom_029	10127986	0.0022555260000000003	0.40971054090186954	not_mentioned	1.0	not_mentioned	correct	ok	not_mentioned	released	option_probability
Jev	imcs21	test	10127986	symptom_030	10127986	0.0022555260000000003	0.40971054090186954	not_mentioned	1.0	not_mentioned	correct	ok	not_mentioned	released	option_probability
Jev	imcs21	test	10127986	symptom_031	10127986	0.0022555260000000003	0.40971054090186954	not_mentioned	1.0	not_mentioned	correct	ok	not_mentioned	released	option_probability
Jev	imcs21	test	10127986	symptom_032	10127986	0.0022555260000000003	0.40971054090186954	not_mentioned	0.97	not_mentioned	correct	ok	not_mentioned	released	option_probability
Jev	imcs21	test	10127986	symptom_033	10127986	0.0022555260000000003	0.40971054090186954	not_mentioned	1.0	not_mentioned	correct	ok	not_mentioned	released	option_probability
Jev	imcs21	test	10127986	symptom_034	10127986	0.0022555260000000003	0.40971054090186954	not_mentioned	1.0	not_mentioned	correct	ok	not_mentioned	released	option_probability
Jev	imcs21	test	10127986	symptom_035	10127986	0.0022555260000000003	0.40971054090186954	not_mentioned	1.0	not_mentioned	correct	ok	not_mentioned	released	option_probability
Jev	imcs21	test	10127986	symptom_036	10127986	0.0022555260000000003	0.40971054090186954	not_mentioned	1.0	not_mentioned	correct	ok	not_mentioned	released	option_probability
Jev	imcs21	test	10127986	symptom_037	10127986	0.0022555260000000003	0.40971054090186954	not_mentioned	1.0	not_mentioned	correct	ok	not_mentioned	released	option_probability
Jev	imcs21	test	10127986	symptom_038	10127986	0.0022555260000000003	0.40971054090186954	not_mentioned	1.0	not_mentioned	correct	ok	not_mentioned	released	option_probability
Jev	imcs21	test	10127986	symptom_039	10127986	0.0022555260000000003	0.40971054090186954	not_mentioned	1.0	not_mentioned	correct	ok	not_mentioned	released	option_probability
Jev	imcs21	test	10127986	symptom_040	10127986	0.0022555260000000003	0.40971054090186954	not_mentioned	1.0	not_mentioned	correct	ok	not_mentioned	released	option_probability
Jev	imcs21	test	10127986	symptom_041	10127986	0.0022555260000000003	0.40971054090186954	not_mentioned	1.0	not_mentioned	correct	ok	not_mentioned	released	option_probability
Jev	imcs21	test	10127986	symptom_042	10127986	0.0022555260000000003	0.40971054090186954	not_mentioned	1.0	not_mentioned	correct	ok	not_mentioned	released	option_probability
Jev	imcs21	test	10127986	symptom_043	10127986	0.0022555260000000003	0.40971054090186954	not_mentioned	1.0	not_mentioned	correct	ok	not_mentioned	released	option_probability
Jev	imcs21	test	10127986	symptom_044	10127986	0.0022555260000000003	0.40971054090186954	not_mentioned	1.0	not_mentioned	correct	ok	not_mentioned	released	option_probability
Jev	imcs21	test	10127986	symptom_045	10127986	0.0022555260000000003	0.40971054090186954	not_mentioned	1.0	not_mentioned	correct	ok	not_mentioned	released	option_probability
Jev	imcs21	test	10127986	symptom_046	10127986	0.0022555260000000003	0.40971054090186954	not_mentioned	1.0	not_mentioned	correct	ok	not_mentioned	released	option_probability
Jev	imcs21	test	10127986	symptom_047	10127986	0.0022555260000000003	0.40971054090186954	not_mentioned	1.0	not_mentioned	correct	ok	not_mentioned	released	option_probability
Jev	imcs21	test	10127986	symptom_048	10127986	0.0022555260000000003	0.40971054090186954	not_mentioned	1.0	not_mentioned	correct	ok	not_mentioned	released	option_probability
Jev	imcs21	test	10127986	symptom_049	10127986	0.0022555260000000003	0.40971054090186954	not_mentioned	1.0	not_mentioned	correct	ok	not_mentioned	released	option_probability
Jev	imcs21	test	10127986	symptom_050	10127986	0.0022555260000000003	0.40971054090186954	not_mentioned	1.0	not_mentioned	correct	ok	not_mentioned	released	option_probability
Jev	imcs21	test	10127986	symptom_051	10127986	0.0022555260000000003	0.40971054090186954	not_mentioned	1.0	not_mentioned	correct	ok	not_mentioned	released	option_probability
Jev	imcs21	test	10127986	symptom_052	10127986	0.0022555260000000003	0.40971054090186954	not_mentioned	1.0	not_mentioned	correct	ok	not_mentioned	released	option_probability
Jev	imcs21	test	10127986	symptom_053	10127986	0.0022555260000000003	0.40971054090186954	not_mentioned	1.0	not_mentioned	correct	ok	not_mentioned	released	option_probability
Jev	imcs21	test	10127986	symptom_054	10127986	0.0022555260000000003	0.40971054090186954	not_mentioned	1.0	not_mentioned	correct	ok	not_mentioned	released	option_probability
Jev	imcs21	test	10127986	symptom_055	10127986	0.0022555260000000003	0.40971054090186954	not_mentioned	1.0	not_mentioned	correct	ok	not_mentioned	released	option_probability
Jev	imcs21	test	10127986	symptom_056	10127986	0.0022555260000000003	0.40971054090186954	not_mentioned	1.0	not_mentioned	correct	ok	not_mentioned	released	option_probability
Jev	imcs21	test	10127986	symptom_057	10127986	0.0022555260000000003	0.40971054090186954	not_mentioned	1.0	not_mentioned	correct	ok	not_mentioned	released	option_probability
Jev	imcs21	test	10127986	symptom_058	10127986	0.0022555260000000003	0.40971054090186954	not_mentioned	1.0	not_mentioned	correct	ok	not_mentioned	released	option_probability
Jev	imcs21	test	10127986	symptom_059	10127986	0.0022555260000000003	0.40971054090186954	not_mentioned	1.0	not_mentioned	correct	ok	not_mentioned	released	option_probability
Jev	imcs21	test	10127986	symptom_060	10127986	0.0022555260000000003	0.40971054090186954	not_mentioned	1.0	not_mentioned	correct	ok	not_mentioned	released	option_probability
Jev	imcs21	test	10127986	symptom_061	10127986	0.0022555260000000003	0.40971054090186954	not_mentioned	1.0	not_mentioned	correct	ok	not_mentioned	released	option_probability
Jev	imcs21	test	10127986	symptom_062	10127986	0.0022555260000000003	0.40971054090186954	not_mentioned	1.0	not_mentioned	correct	ok	not_mentioned	released	option_probability
Jev	imcs21	test	10127986	symptom_063	10127986	0.0022555260000000003	0.40971054090186954	not_mentioned	1.0	not_mentioned	correct	ok	not_mentioned	released	option_probability
Jev	imcs21	test	10127986	symptom_064	10127986	0.0022555260000000003	0.40971054090186954	not_mentioned	0.83	not_mentioned	correct	ok	not_mentioned	released	option_probability
Jev	imcs21	test	10127986	symptom_065	10127986	0.0022555260000000003	0.40971054090186954	not_mentioned	1.0	not_mentioned	correct	ok	not_mentioned	released	option_probability
Jev	imcs21	test	10127986	symptom_066	10127986	0.0022555260000000003	0.40971054090186954	not_mentioned	1.0	not_mentioned	correct	ok	not_mentioned	released	option_probability
Jev	imcs21	test	10127986	symptom_067	10127986	0.0022555260000000003	0.40971054090186954	not_mentioned	1.0	not_mentioned	correct	ok	not_mentioned	released	option_probability
Jev	imcs21	test	10127986	symptom_068	10127986	0.0022555260000000003	0.40971054090186954	not_mentioned	1.0	not_mentioned	correct	ok	not_mentioned	released	option_probability
Jev	imcs21	test	10127986	symptom_069	10127986	0.0022555260000000003	0.40971054090186954	not_mentioned	1.0	not_mentioned	correct	ok	not_mentioned	released	option_probability
Jev	imcs21	test	10127986	symptom_070	10127986	0.0022555260000000003	0.40971054090186954	not_mentioned	1.0	not_mentioned	correct	ok	not_mentioned	released	option_probability
Jev	imcs21	test	10127986	symptom_071	10127986	0.0022555260000000003	0.40971054090186954	not_mentioned	1.0	not_mentioned	correct	ok	not_mentioned	released	option_probability
Jev	imcs21	test	10127986	symptom_072	10127986	0.0022555260000000003	0.40971054090186954	not_mentioned	1.0	not_mentioned	correct	ok	not_mentioned	released	option_probability
Jev	imcs21	test	10127986	symptom_073	10127986	0.0022555260000000003	0.40971054090186954	not_mentioned	1.0	not_mentioned	correct	ok	not_mentioned	released	option_probability
Jev	imcs21	test	10127986	symptom_074	10127986	0.0022555260000000003	0.40971054090186954	not_mentioned	1.0	not_mentioned	correct	ok	not_mentioned	released	option_probability
Jev	imcs21	test	10127986	symptom_075	10127986	0.0022555260000000003	0.40971054090186954	not_mentioned	1.0	not_mentioned	correct	ok	not_mentioned	released	option_probability
Jev	imcs21	test	10127986	symptom_076	10127986	0.0022555260000000003	0.40971054090186954	not_mentioned	1.0	not_mentioned	correct	ok	not_mentioned	released	option_probability
Jev	imcs21	test	10127986	symptom_077	10127986	0.0022555260000000003	0.40971054090186954	not_mentioned	1.0	not_mentioned	correct	ok	not_mentioned	released	option_probability
Jev	imcs21	test	10127986	symptom_078	10127986	0.0022555260000000003	0.40971054090186954	not_mentioned	1.0	not_mentioned	correct	ok	not_mentioned	released	option_probability
Jev	imcs21	test	10127986	symptom_079	10127986	0.0022555260000000003	0.40971054090186954	not_mentioned	1.0	not_mentioned	correct	ok	not_mentioned	released	option_probability
Jev	imcs21	test	10127986	symptom_080	10127986	0.0022555260000000003	0.40971054090186954	not_mentioned	1.0	not_mentioned	correct	ok	not_mentioned	released	option_probability
Jev	imcs21	test	10127986	symptom_081	10127986	0.0022555260000000003	0.40971054090186954	not_mentioned	1.0	not_mentioned	correct	ok	not_mentioned	released	option_probability
Jev	imcs21	test	10127986	symptom_082	10127986	0.0022555260000000003	0.40971054090186954	not_mentioned	1.0	not_mentioned	correct	ok	not_mentioned	released	option_probability
Jev	imcs21	test	10127986	symptom_083	10127986	0.0022555260000000003	0.40971054090186954	not_mentioned	1.0	not_mentioned	correct	ok	not_mentioned	released	option_probability
Jev	imcs21	test	10127986	symptom_084	10127986	0.0022555260000000003	0.40971054090186954	not_mentioned	1.0	not_mentioned	correct	ok	not_mentioned	released	option_probability
Jev	imcs21	test	10127986	symptom_085	10127986	0.0022555260000000003	0.40971054090186954	not_mentioned	1.0	not_mentioned	correct	ok	not_mentioned	released	option_probability
Jev	imcs21	test	10127986	symptom_086	10127986	0.0022555260000000003	0.40971054090186954	not_mentioned	1.0	not_mentioned	correct	ok	not_mentioned	released	option_probability
Jev	imcs21	test	10127986	symptom_087	10127986	0.0022555260000000003	0.40971054090186954	not_mentioned	1.0	not_mentioned	correct	ok	not_mentioned	released	option_probability
Jev	imcs21	test	10127986	symptom_088	10127986	0.0022555260000000003	0.40971054090186954	not_mentioned	1.0	not_mentioned	correct	ok	not_mentioned	released	option_probability
Jev	imcs21	test	10127986	symptom_089	10127986	0.0022555260000000003	0.40971054090186954	not_mentioned	1.0	not_mentioned	correct	ok	not_mentioned	released	option_probability
Jev	imcs21	test	10127986	symptom_090	10127986	0.0022555260000000003	0.40971054090186954	not_mentioned	1.0	not_mentioned	correct	ok	not_mentioned	released	option_probability
Jev	imcs21	test	10127986	symptom_091	10127986	0.0022555260000000003	0.40971054090186954	not_mentioned	1.0	not_mentioned	correct	ok	not_mentioned	released	option_probability
Jev	imcs21	test	10127986	symptom_092	10127986	0.0022555260000000003	0.40971054090186954	not_mentioned	1.0	not_mentioned	correct	ok	not_mentioned	released	option_probability
Jev	imcs21	test	10127986	symptom_093	10127986	0.0022555260000000003	0.40971054090186954	not_mentioned	1.0	not_mentioned	correct	ok	not_mentioned	released	option_probability
Jev	imcs21	test	10127986	symptom_094	10127986	0.0022555260000000003	0.40971054090186954	not_mentioned	1.0	not_mentioned	correct	ok	not_mentioned	released	option_probability
Jev	imcs21	test	10127986	symptom_095	10127986	0.0022555260000000003	0.40971054090186954	not_mentioned	1.0	not_mentioned	correct	ok	not_mentioned	released	option_probability
Jev	imcs21	test	10127986	symptom_096	10127986	0.0022555260000000003	0.40971054090186954	not_mentioned	1.0	not_mentioned	correct	ok	not_mentioned	released	option_probability
Jev	imcs21	test	10127986	symptom_097	10127986	0.0022555260000000003	0.40971054090186954	not_mentioned	1.0	not_mentioned	correct	ok	not_mentioned	released	option_probability
Jev	imcs21	test	10127986	symptom_098	10127986	0.0022555260000000003	0.40971054090186954	not_mentioned	1.0	not_mentioned	correct	ok	not_mentioned	released	option_probability
Jev	imcs21	test	10127986	symptom_099	10127986	0.0022555260000000003	0.40971054090186954	not_mentioned	1.0	not_mentioned	correct	ok	not_mentioned	released	option_probability
Jev	imcs21	test	10127986	symptom_100	10127986	0.0022555260000000003	0.40971054090186954	not_mentioned	0.99	not_mentioned	correct	ok	not_mentioned	released	option_probability
Jev	imcs21	test	10127986	symptom_101	10127986	0.0022555260000000003	0.40971054090186954	not_mentioned	1.0	not_mentioned	correct	ok	not_mentioned	released	option_probability
Jev	imcs21	test	10127986	symptom_102	10127986	0.0022555260000000003	0.40971054090186954	not_mentioned	1.0	not_mentioned	correct	ok	not_mentioned	released	option_probability
Jev	imcs21	test	10127986	symptom_103	10127986	0.0022555260000000003	0.40971054090186954	not_mentioned	1.0	not_mentioned	correct	ok	not_mentioned	released	option_probability
Jev	imcs21	test	10127986	symptom_104	10127986	0.0022555260000000003	0.40971054090186954	not_mentioned	1.0	not_mentioned	correct	ok	not_mentioned	released	option_probability
Jev	imcs21	test	10127986	symptom_105	10127986	0.0022555260000000003	0.40971054090186954	not_mentioned	1.0	not_mentioned	correct	ok	not_mentioned	released	option_probability
Jev	imcs21	test	10127986	symptom_106	10127986	0.0022555260000000003	0.40971054090186954	not_mentioned	1.0	not_mentioned	correct	ok	not_mentioned	released	option_probability
Jev	imcs21	test	10127986	symptom_107	10127986	0.0022555260000000003	0.40971054090186954	not_mentioned	1.0	not_mentioned	correct	ok	not_mentioned	released	option_probability
Jev	imcs21	test	10127986	symptom_108	10127986	0.0022555260000000003	0.40971054090186954	not_mentioned	1.0	not_mentioned	correct	ok	not_mentioned	released	option_probability
Jev	imcs21	test	10127986	symptom_109	10127986	0.0022555260000000003	0.40971054090186954	not_mentioned	1.0	not_mentioned	correct	ok	not_mentioned	released	option_probability
Jev	imcs21	test	10127986	symptom_110	10127986	0.0022555260000000003	0.40971054090186954	not_mentioned	1.0	not_mentioned	correct	ok	not_mentioned	released	option_probability
Jev	imcs21	test	10127986	symptom_111	10127986	0.0022555260000000003	0.40971054090186954	not_mentioned	1.0	not_mentioned	correct	ok	not_mentioned	released	option_probability
Jev	imcs21	test	10127986	symptom_112	10127986	0.0022555260000000003	0.40971054090186954	not_mentioned	1.0	not_mentioned	correct	ok	not_mentioned	released	option_probability
Jev	imcs21	test	10127986	symptom_113	10127986	0.0022555260000000003	0.40971054090186954	not_mentioned	1.0	not_mentioned	correct	ok	not_mentioned	released	option_probability
Jev	imcs21	test	10127986	symptom_114	10127986	0.0022555260000000003	0.40971054090186954	not_mentioned	1.0	not_mentioned	correct	ok	not_mentioned	released	option_probability
Jev	imcs21	test	10127986	symptom_115	10127986	0.0022555260000000003	0.40971054090186954	not_mentioned	1.0	not_mentioned	correct	ok	not_mentioned	released	option_probability
Jev	imcs21	test	10127986	symptom_116	10127986	0.0022555260000000003	0.40971054090186954	not_mentioned	1.0	not_mentioned	correct	ok	not_mentioned	released	option_probability
Jev	imcs21	test	10127986	symptom_117	10127986	0.0022555260000000003	0.40971054090186954	not_mentioned	1.0	not_mentioned	correct	ok	not_mentioned	released	option_probability
Jev	imcs21	test	10127986	symptom_118	10127986	0.0022555260000000003	0.40971054090186954	not_mentioned	1.0	not_mentioned	correct	ok	not_mentioned	released	option_probability
Jev	imcs21	test	10127986	symptom_119	10127986	0.0022555260000000003	0.40971054090186954	not_mentioned	1.0	not_mentioned	correct	ok	not_mentioned	released	option_probability
Jev	imcs21	test	10127986	symptom_120	10127986	0.0022555260000000003	0.40971054090186954	not_mentioned	1.0	not_mentioned	correct	ok	not_mentioned	released	option_probability
Jev	imcs21	test	10127986	symptom_121	10127986	0.0022555260000000003	0.40971054090186954	not_mentioned	1.0	not_mentioned	correct	ok	not_mentioned	released	option_probability
Jev	imcs21	test	10127986	symptom_122	10127986	0.0022555260000000003	0.40971054090186954	not_mentioned	1.0	not_mentioned	correct	ok	not_mentioned	released	option_probability
Jev	imcs21	test	10127986	symptom_123	10127986	0.0022555260000000003	0.40971054090186954	not_mentioned	0.98	not_mentioned	correct	ok	not_mentioned	released	option_probability
Jev	imcs21	test	10127986	symptom_124	10127986	0.0022555260000000003	0.40971054090186954	positive	0.98	not_mentioned	incorrect	ok	not_mentioned	released	option_probability
Jev	imcs21	test	10127986	symptom_125	10127986	0.0022555260000000003	0.40971054090186954	not_mentioned	1.0	not_mentioned	correct	ok	not_mentioned	released	option_probability
Jev	imcs21	test	10127986	symptom_126	10127986	0.0022555260000000003	0.40971054090186954	not_mentioned	1.0	not_mentioned	correct	ok	not_mentioned	released	option_probability
Jev	imcs21	test	10127986	symptom_127	10127986	0.0022555260000000003	0.40971054090186954	not_mentioned	1.0	not_mentioned	correct	ok	not_mentioned	released	option_probability
Jev	imcs21	test	10127986	symptom_128	10127986	0.0022555260000000003	0.40971054090186954	not_mentioned	1.0	not_mentioned	correct	ok	not_mentioned	released	option_probability
Jev	imcs21	test	10127986	symptom_129	10127986	0.0022555260000000003	0.40971054090186954	not_mentioned	1.0	not_mentioned	correct	ok	not_mentioned	released	option_probability
Jev	imcs21	test	10127986	symptom_130	10127986	0.0022555260000000003	0.40971054090186954	not_mentioned	1.0	not_mentioned	correct	ok	not_mentioned	released	option_probability
Jev	imcs21	test	10127986	symptom_131	10127986	0.0022555260000000003	0.40971054090186954	not_mentioned	1.0	not_mentioned	correct	ok	not_mentioned	released	option_probability
Jev	imcs21	test	10127986	symptom_132	10127986	0.0022555260000000003	0.40971054090186954	not_mentioned	1.0	not_mentioned	correct	ok	not_mentioned	released	option_probability
Jev	imcs21	test	10127986	symptom_133	10127986	0.0022555260000000003	0.40971054090186954	not_mentioned	1.0	not_mentioned	correct	ok	not_mentioned	released	option_probability
Jev	imcs21	test	10127986	symptom_134	10127986	0.0022555260000000003	0.40971054090186954	not_mentioned	1.0	not_mentioned	correct	ok	not_mentioned	released	option_probability
Jev	imcs21	test	10127986	symptom_135	10127986	0.0022555260000000003	0.40971054090186954	not_mentioned	1.0	not_mentioned	correct	ok	not_mentioned	released	option_probability
Jev	imcs21	test	10127986	symptom_136	10127986	0.0022555260000000003	0.40971054090186954	not_mentioned	1.0	not_mentioned	correct	ok	not_mentioned	released	option_probability
Jev	imcs21	test	10127986	symptom_137	10127986	0.0022555260000000003	0.40971054090186954	not_mentioned	1.0	not_mentioned	correct	ok	not_mentioned	released	option_probability
Jev	imcs21	test	10127986	symptom_138	10127986	0.0022555260000000003	0.40971054090186954	not_mentioned	1.0	not_mentioned	correct	ok	not_mentioned	released	option_probability
Jev	imcs21	test	10127986	symptom_139	10127986	0.0022555260000000003	0.40971054090186954	not_mentioned	1.0	not_mentioned	correct	ok	not_mentioned	released	option_probability
Jev	imcs21	test	10127986	symptom_140	10127986	0.0022555260000000003	0.40971054090186954	not_mentioned	1.0	not_mentioned	correct	ok	not_mentioned	released	option_probability
Jev	imcs21	test	10127986	symptom_141	10127986	0.0022555260000000003	0.40971054090186954	not_mentioned	1.0	not_mentioned	correct	ok	not_mentioned	released	option_probability
Jev	imcs21	test	10127986	symptom_142	10127986	0.0022555260000000003	0.40971054090186954	not_mentioned	1.0	not_mentioned	correct	ok	not_mentioned	released	option_probability
Jev	imcs21	test	10127986	symptom_143	10127986	0.0022555260000000003	0.40971054090186954	not_mentioned	1.0	not_mentioned	correct	ok	not_mentioned	released	option_probability
Jev	imcs21	test	10127986	symptom_144	10127986	0.0022555260000000003	0.40971054090186954	not_mentioned	1.0	not_mentioned	correct	ok	not_mentioned	released	option_probability
Jev	imcs21	test	10127986	symptom_145	10127986	0.0022555260000000003	0.40971054090186954	not_mentioned	1.0	not_mentioned	correct	ok	not_mentioned	released	option_probability
Jev	imcs21	test	10127986	symptom_146	10127986	0.0022555260000000003	0.40971054090186954	not_mentioned	1.0	not_mentioned	correct	ok	not_mentioned	released	option_probability
Jev	imcs21	test	10127986	symptom_147	10127986	0.0022555260000000003	0.40971054090186954	not_mentioned	1.0	not_mentioned	correct	ok	not_mentioned	released	option_probability
Jev	imcs21	test	10127986	symptom_148	10127986	0.0022555260000000003	0.40971054090186954	not_mentioned	1.0	not_mentioned	correct	ok	not_mentioned	released	option_probability
Jev	imcs21	test	10127986	symptom_149	10127986	0.0022555260000000003	0.40971054090186954	not_mentioned	1.0	not_mentioned	correct	ok	not_mentioned	released	option_probability
Jev	imcs21	test	10127986	symptom_150	10127986	0.0022555260000000003	0.40971054090186954	not_mentioned	1.0	not_mentioned	correct	ok	not_mentioned	released	option_probability
Jev	imcs21	test	10127986	symptom_151	10127986	0.0022555260000000003	0.40971054090186954	not_mentioned	1.0	not_mentioned	correct	ok	not_mentioned	released	option_probability
Jev	imcs21	test	10127986	symptom_152	10127986	0.0022555260000000003	0.40971054090186954	not_mentioned	1.0	not_mentioned	correct	ok	not_mentioned	released	option_probability
Jev	imcs21	test	10127986	symptom_153	10127986	0.0022555260000000003	0.40971054090186954	not_mentioned	1.0	not_mentioned	correct	ok	not_mentioned	released	option_probability
Jev	imcs21	test	10127986	symptom_154	10127986	0.0022555260000000003	0.40971054090186954	not_mentioned	1.0	not_mentioned	correct	ok	not_mentioned	released	option_probability
Jev	imcs21	test	10127986	symptom_155	10127986	0.0022555260000000003	0.40971054090186954	not_mentioned	1.0	not_mentioned	correct	ok	not_mentioned	released	option_probability
Jev	imcs21	test	10127986	symptom_156	10127986	0.0022555260000000003	0.40971054090186954	not_mentioned	1.0	not_mentioned	correct	ok	not_mentioned	released	option_probability
Jev	imcs21	test	10127986	symptom_157	10127986	0.0022555260000000003	0.40971054090186954	not_mentioned	1.0	not_mentioned	correct	ok	not_mentioned	released	option_probability
Jev	imcs21	test	10127986	symptom_158	10127986	0.0022555260000000003	0.40971054090186954	not_mentioned	1.0	not_mentioned	correct	ok	not_mentioned	released	option_probability
Jev	imcs21	test	10127986	symptom_159	10127986	0.0022555260000000003	0.40971054090186954	not_mentioned	1.0	not_mentioned	correct	ok	not_mentioned	released	option_probability
Jev	imcs21	test	10127986	symptom_160	10127986	0.0022555260000000003	0.40971054090186954	not_mentioned	1.0	not_mentioned	correct	ok	not_mentioned	released	option_probability
Jev	imcs21	test	10127986	symptom_161	10127986	0.0022555260000000003	0.40971054090186954	not_mentioned	1.0	not_mentioned	correct	ok	not_mentioned	released	option_probability
Jev	imcs21	test	10127986	symptom_162	10127986	0.0022555260000000003	0.40971054090186954	not_mentioned	1.0	not_mentioned	correct	ok	not_mentioned	released	option_probability
Jev	imcs21	test	10127986	symptom_163	10127986	0.0022555260000000003	0.40971054090186954	not_mentioned	1.0	not_mentioned	correct	ok	not_mentioned	released	option_probability
Jev	imcs21	test	10127986	symptom_164	10127986	0.0022555260000000003	0.40971054090186954	not_mentioned	1.0	not_mentioned	correct	ok	not_mentioned	released	option_probability
Jev	imcs21	test	10127986	symptom_165	10127986	0.0022555260000000003	0.40971054090186954	not_mentioned	1.0	not_mentioned	correct	ok	not_mentioned	released	option_probability
Jev	imcs21	test	10127986	symptom_166	10127986	0.0022555260000000003	0.40971054090186954	not_mentioned	1.0	not_mentioned	correct	ok	not_mentioned	released	option_probability
Jev	imcs21	test	10127986	symptom_167	10127986	0.0022555260000000003	0.40971054090186954	not_mentioned	1.0	not_mentioned	correct	ok	not_mentioned	released	option_probability
Jev	imcs21	test	10127986	symptom_168	10127986	0.0022555260000000003	0.40971054090186954	not_mentioned	1.0	not_mentioned	correct	ok	not_mentioned	released	option_probability
Jev	imcs21	test	10127986	symptom_169	10127986	0.0022555260000000003	0.40971054090186954	not_mentioned	1.0	not_mentioned	correct	ok	not_mentioned	released	option_probability
Jev	imcs21	test	10127986	symptom_170	10127986	0.0022555260000000003	0.40971054090186954	not_mentioned	1.0	not_mentioned	correct	ok	not_mentioned	released	option_probability
Jev	imcs21	test	10127986	symptom_171	10127986	0.0022555260000000003	0.40971054090186954	not_mentioned	1.0	not_mentioned	correct	ok	not_mentioned	released	option_probability
Jev	imcs21	test	10127986	symptom_172	10127986	0.0022555260000000003	0.40971054090186954	not_mentioned	1.0	not_mentioned	correct	ok	not_mentioned	released	option_probability
Jev	imcs21	test	10127986	symptom_173	10127986	0.0022555260000000003	0.40971054090186954	not_mentioned	1.0	not_mentioned	correct	ok	not_mentioned	released	option_probability
Jev	imcs21	test	10127986	symptom_174	10127986	0.0022555260000000003	0.40971054090186954	not_mentioned	1.0	not_mentioned	correct	ok	not_mentioned	released	option_probability
Jev	imcs21	test	10127986	symptom_175	10127986	0.0022555260000000003	0.40971054090186954	not_mentioned	1.0	not_mentioned	correct	ok	not_mentioned	released	option_probability
Jev	imcs21	test	10127986	symptom_176	10127986	0.0022555260000000003	0.40971054090186954	not_mentioned	1.0	not_mentioned	correct	ok	not_mentioned	released	option_probability
Jev	imcs21	test	10127986	symptom_177	10127986	0.0022555260000000003	0.40971054090186954	not_mentioned	1.0	not_mentioned	correct	ok	not_mentioned	released	option_probability
Jev	imcs21	test	10127986	symptom_178	10127986	0.0022555260000000003	0.40971054090186954	not_mentioned	1.0	not_mentioned	correct	ok	not_mentioned	released	option_probability
Jev	imcs21	test	10127986	symptom_179	10127986	0.0022555260000000003	0.40971054090186954	not_mentioned	1.0	not_mentioned	correct	ok	not_mentioned	released	option_probability
Jev	imcs21	test	10127986	symptom_180	10127986	0.0022555260000000003	0.40971054090186954	not_mentioned	1.0	not_mentioned	correct	ok	not_mentioned	released	option_probability
Jev	imcs21	test	10127986	symptom_181	10127986	0.0022555260000000003	0.40971054090186954	not_mentioned	1.0	not_mentioned	correct	ok	not_mentioned	released	option_probability
Jev	imcs21	test	10127986	symptom_182	10127986	0.0022555260000000003	0.40971054090186954	not_mentioned	1.0	not_mentioned	correct	ok	not_mentioned	released	option_probability
Jev	imcs21	test	10127986	symptom_183	10127986	0.0022555260000000003	0.40971054090186954	not_mentioned	1.0	not_mentioned	correct	ok	not_mentioned	released	option_probability
Jev	imcs21	test	10127986	symptom_184	10127986	0.0022555260000000003	0.40971054090186954	not_mentioned	1.0	not_mentioned	correct	ok	not_mentioned	released	option_probability
Jev	imcs21	test	10127986	symptom_185	10127986	0.0022555260000000003	0.40971054090186954	not_mentioned	1.0	not_mentioned	correct	ok	not_mentioned	released	option_probability
Jev	imcs21	test	10127986	symptom_186	10127986	0.0022555260000000003	0.40971054090186954	not_mentioned	1.0	not_mentioned	correct	ok	not_mentioned	released	option_probability
Jev	imcs21	test	10127986	symptom_187	10127986	0.0022555260000000003	0.40971054090186954	not_mentioned	1.0	not_mentioned	correct	ok	not_mentioned	released	option_probability
Jev	imcs21	test	10127986	symptom_188	10127986	0.0022555260000000003	0.40971054090186954	not_mentioned	1.0	not_mentioned	correct	ok	not_mentioned	released	option_probability
Jev	imcs21	test	10127986	symptom_189	10127986	0.0022555260000000003	0.40971054090186954	not_mentioned	1.0	not_mentioned	correct	ok	not_mentioned	released	option_probability
Jev	imcs21	test	10127986	symptom_190	10127986	0.0022555260000000003	0.40971054090186954	not_mentioned	1.0	not_mentioned	correct	ok	not_mentioned	released	option_probability
Jev	imcs21	test	10127986	symptom_191	10127986	0.0022555260000000003	0.40971054090186954	not_mentioned	1.0	not_mentioned	correct	ok	not_mentioned	released	option_probability
Jev	imcs21	test	10127986	symptom_192	10127986	0.0022555260000000003	0.40971054090186954	not_mentioned	1.0	not_mentioned	correct	ok	not_mentioned	released	option_probability
Jev	imcs21	test	10127986	symptom_193	10127986	0.0022555260000000003	0.40971054090186954	not_mentioned	1.0	not_mentioned	correct	ok	not_mentioned	released	option_probability
Jev	imcs21	test	10127986	symptom_194	10127986	0.0022555260000000003	0.40971054090186954	not_mentioned	1.0	not_mentioned	correct	ok	not_mentioned	released	option_probability
Jev	imcs21	test	10127986	symptom_195	10127986	0.0022555260000000003	0.40971054090186954	not_mentioned	1.0	not_mentioned	correct	ok	not_mentioned	released	option_probability
Jev	imcs21	test	10127986	symptom_196	10127986	0.0022555260000000003	0.40971054090186954	not_mentioned	1.0	not_mentioned	correct	ok	not_mentioned	released	option_probability
Jev	imcs21	test	10127986	symptom_197	10127986	0.0022555260000000003	0.40971054090186954	not_mentioned	1.0	not_mentioned	correct	ok	not_mentioned	released	option_probability
Jev	imcs21	test	10127986	symptom_198	10127986	0.0022555260000000003	0.40971054090186954	not_mentioned	1.0	not_mentioned	correct	ok	not_mentioned	released	option_probability
Jev	imcs21	test	10127986	symptom_199	10127986	0.0022555260000000003	0.40971054090186954	not_mentioned	1.0	not_mentioned	correct	ok	not_mentioned	released	option_probability
Jev	imcs21	test	10127986	symptom_200	10127986	0.0022555260000000003	0.40971054090186954	not_mentioned	1.0	not_mentioned	correct	ok	not_mentioned	released	option_probability
Jev	imcs21	test	10127986	symptom_201	10127986	0.0022555260000000003	0.40971054090186954	not_mentioned	1.0	not_mentioned	correct	ok	not_mentioned	released	option_probability
Jev	imcs21	test	10127986	symptom_202	10127986	0.0022555260000000003	0.40971054090186954	not_mentioned	1.0	not_mentioned	correct	ok	not_mentioned	released	option_probability
Jev	imcs21	test	10127986	symptom_203	10127986	0.0022555260000000003	0.40971054090186954	not_mentioned	1.0	not_mentioned	correct	ok	not_mentioned	released	option_probability
Jev	imcs21	test	10127986	symptom_204	10127986	0.0022555260000000003	0.40971054090186954	not_mentioned	1.0	not_mentioned	correct	ok	not_mentioned	released	option_probability
Jev	imcs21	test	10127986	symptom_205	10127986	0.0022555260000000003	0.40971054090186954	not_mentioned	1.0	not_mentioned	correct	ok	not_mentioned	released	option_probability
Jev	imcs21	test	10127986	symptom_206	10127986	0.0022555260000000003	0.40971054090186954	not_mentioned	1.0	not_mentioned	correct	ok	not_mentioned	released	option_probability
Jev	imcs21	test	10127986	symptom_207	10127986	0.0022555260000000003	0.40971054090186954	not_mentioned	1.0	not_mentioned	correct	ok	not_mentioned	released	option_probability
Jev	imcs21	test	10127986	symptom_208	10127986	0.0022555260000000003	0.40971054090186954	not_mentioned	1.0	not_mentioned	correct	ok	not_mentioned	released	option_probability
Jev	imcs21	test	10127986	symptom_209	10127986	0.0022555260000000003	0.40971054090186954	not_mentioned	1.0	not_mentioned	correct	ok	not_mentioned	released	option_probability
Jev	imcs21	test	10127986	symptom_210	10127986	0.0022555260000000003	0.40971054090186954	not_mentioned	1.0	not_mentioned	correct	ok	not_mentioned	released	option_probability
Jev	imcs21	test	10127986	symptom_211	10127986	0.0022555260000000003	0.40971054090186954	not_mentioned	1.0	not_mentioned	correct	ok	not_mentioned	released	option_probability
Jev	imcs21	test	10127986	symptom_212	10127986	0.0022555260000000003	0.40971054090186954	not_mentioned	1.0	not_mentioned	correct	ok	not_mentioned	released	option_probability
Jev	imcs21	test	10127986	symptom_213	10127986	0.0022555260000000003	0.40971054090186954	not_mentioned	1.0	not_mentioned	correct	ok	not_mentioned	released	option_probability
Jev	imcs21	test	10127986	symptom_214	10127986	0.0022555260000000003	0.40971054090186954	not_mentioned	1.0	not_mentioned	correct	ok	not_mentioned	released	option_probability
Jev	imcs21	test	10127986	symptom_215	10127986	0.0022555260000000003	0.40971054090186954	not_mentioned	1.0	not_mentioned	correct	ok	not_mentioned	released	option_probability
Jev	imcs21	test	10127986	symptom_216	10127986	0.0022555260000000003	0.40971054090186954	not_mentioned	1.0	not_mentioned	correct	ok	not_mentioned	released	option_probability
Jev	imcs21	test	10127986	symptom_217	10127986	0.0022555260000000003	0.40971054090186954	not_mentioned	1.0	not_mentioned	correct	ok	not_mentioned	released	option_probability
Jev	imcs21	test	10127986	symptom_218	10127986	0.0022555260000000003	0.40971054090186954	not_mentioned	1.0	not_mentioned	correct	ok	not_mentioned	released	option_probability
Jev	imcs21	test	10127986	symptom_219	10127986	0.0022555260000000003	0.40971054090186954	not_mentioned	1.0	not_mentioned	correct	ok	not_mentioned	released	option_probability
Jev	imcs21	test	10127986	symptom_220	10127986	0.0022555260000000003	0.40971054090186954	not_mentioned	1.0	not_mentioned	correct	ok	not_mentioned	released	option_probability
Jev	imcs21	test	10127986	symptom_221	10127986	0.0022555260000000003	0.40971054090186954	not_mentioned	1.0	not_mentioned	correct	ok	not_mentioned	released	option_probability
Jev	imcs21	test	10127986	symptom_222	10127986	0.0022555260000000003	0.40971054090186954	not_mentioned	1.0	not_mentioned	correct	ok	not_mentioned	released	option_probability
Jev	imcs21	test	10127986	symptom_223	10127986	0.0022555260000000003	0.40971054090186954	not_mentioned	1.0	not_mentioned	correct	ok	not_mentioned	released	option_probability
Jev	imcs21	test	10127986	symptom_224	10127986	0.0022555260000000003	0.40971054090186954	not_mentioned	1.0	not_mentioned	correct	ok	not_mentioned	released	option_probability
Jev	imcs21	test	10127986	symptom_225	10127986	0.0022555260000000003	0.40971054090186954	not_mentioned	1.0	not_mentioned	correct	ok	not_mentioned	released	option_probability
Jev	imcs21	test	10127986	symptom_226	10127986	0.0022555260000000003	0.40971054090186954	not_mentioned	1.0	not_mentioned	correct	ok	not_mentioned	released	option_probability
Jev	imcs21	test	10127986	symptom_227	10127986	0.0022555260000000003	0.40971054090186954	not_mentioned	1.0	not_mentioned	correct	ok	not_mentioned	released	option_probability
Jev	imcs21	test	10127986	symptom_228	10127986	0.0022555260000000003	0.40971054090186954	not_mentioned	1.0	not_mentioned	correct	ok	not_mentioned	released	option_probability
Jev	imcs21	test	10127986	symptom_229	10127986	0.0022555260000000003	0.40971054090186954	not_mentioned	1.0	not_mentioned	correct	ok	not_mentioned	released	option_probability
Jev	imcs21	test	10127986	symptom_230	10127986	0.0022555260000000003	0.40971054090186954	not_mentioned	1.0	not_mentioned	correct	ok	not_mentioned	released	option_probability
Jev	imcs21	test	10127986	symptom_231	10127986	0.0022555260000000003	0.40971054090186954	not_mentioned	1.0	not_mentioned	correct	ok	not_mentioned	released	option_probability
Jev	imcs21	test	10127986	symptom_232	10127986	0.0022555260000000003	0.40971054090186954	not_mentioned	1.0	not_mentioned	correct	ok	not_mentioned	released	option_probability
Jev	imcs21	test	10127986	symptom_233	10127986	0.0022555260000000003	0.40971054090186954	not_mentioned	1.0	not_mentioned	correct	ok	not_mentioned	released	option_probability
Jev	imcs21	test	10127986	symptom_234	10127986	0.0022555260000000003	0.40971054090186954	not_mentioned	1.0	not_mentioned	correct	ok	not_mentioned	released	option_probability
Jev	imcs21	test	10127986	symptom_235	10127986	0.0022555260000000003	0.40971054090186954	not_mentioned	1.0	not_mentioned	correct	ok	not_mentioned	released	option_probability
Jev	imcs21	test	10127986	symptom_236	10127986	0.0022555260000000003	0.40971054090186954	not_mentioned	1.0	not_mentioned	correct	ok	not_mentioned	released	option_probability
Jev	imcs21	test	10127986	symptom_237	10127986	0.0022555260000000003	0.40971054090186954	not_mentioned	1.0	not_mentioned	correct	ok	not_mentioned	released	option_probability
Jev	imcs21	test	10127986	symptom_238	10127986	0.0022555260000000003	0.40971054090186954	not_mentioned	1.0	not_mentioned	correct	ok	not_mentioned	released	option_probability
Jev	imcs21	test	10127986	symptom_239	10127986	0.0022555260000000003	0.40971054090186954	not_mentioned	1.0	not_mentioned	correct	ok	not_mentioned	released	option_probability
Jev	imcs21	test	10127986	symptom_240	10127986	0.0022555260000000003	0.40971054090186954	not_mentioned	1.0	not_mentioned	correct	ok	not_mentioned	released	option_probability
Jev	imcs21	test	10127986	symptom_241	10127986	0.0022555260000000003	0.40971054090186954	not_mentioned	1.0	not_mentioned	correct	ok	not_mentioned	released	option_probability
Jev	imcs21	test	10127986	symptom_242	10127986	0.0022555260000000003	0.40971054090186954	not_mentioned	1.0	not_mentioned	correct	ok	not_mentioned	released	option_probability
Jev	imcs21	test	10127986	symptom_243	10127986	0.0022555260000000003	0.40971054090186954	not_mentioned	1.0	not_mentioned	correct	ok	not_mentioned	released	option_probability
Jev	imcs21	test	10127986	symptom_244	10127986	0.0022555260000000003	0.40971054090186954	not_mentioned	1.0	not_mentioned	correct	ok	not_mentioned	released	option_probability
Jev	imcs21	test	10127986	symptom_245	10127986	0.0022555260000000003	0.40971054090186954	not_mentioned	1.0	not_mentioned	correct	ok	not_mentioned	released	option_probability
Jev	imcs21	test	10127986	symptom_246	10127986	0.0022555260000000003	0.40971054090186954	not_mentioned	1.0	not_mentioned	correct	ok	not_mentioned	released	option_probability
Jev	imcs21	test	10127986	symptom_247	10127986	0.0022555260000000003	0.40971054090186954	not_mentioned	1.0	not_mentioned	correct	ok	not_mentioned	released	option_probability
Jev	imcs21	test	10127986	symptom_248	10127986	0.0022555260000000003	0.40971054090186954	not_mentioned	1.0	not_mentioned	correct	ok	not_mentioned	released	option_probability
Jev	imcs21	test	10127986	symptom_249	10127986	0.0022555260000000003	0.40971054090186954	not_mentioned	1.0	not_mentioned	correct	ok	not_mentioned	released	option_probability
Jev	imcs21	test	10127986	symptom_250	10127986	0.0022555260000000003	0.40971054090186954	not_mentioned	1.0	not_mentioned	correct	ok	not_mentioned	released	option_probability
Jev	imcs21	test	10127986	symptom_251	10127986	0.0022555260000000003	0.40971054090186954	not_mentioned	1.0	not_mentioned	correct	ok	not_mentioned	released	option_probability
Jev	imcs21	test	10127986	symptom_252	10127986	0.0022555260000000003	0.40971054090186954	not_mentioned	1.0	not_mentioned	correct	ok	not_mentioned	released	option_probability
Jev	imcs21	test	10127986	symptom_253	10127986	0.0022555260000000003	0.40971054090186954	not_mentioned	1.0	not_mentioned	correct	ok	not_mentioned	released	option_probability
Jev	imcs21	test	10127986	symptom_254	10127986	0.0022555260000000003	0.40971054090186954	not_mentioned	1.0	not_mentioned	correct	ok	not_mentioned	released	option_probability
Jev	imcs21	test	10127986	symptom_255	10127986	0.0022555260000000003	0.40971054090186954	not_mentioned	1.0	not_mentioned	correct	ok	not_mentioned	released	option_probability
Jev	imcs21	test	10127986	symptom_256	10127986	0.0022555260000000003	0.40971054090186954	not_mentioned	1.0	not_mentioned	correct	ok	not_mentioned	released	option_probability
Jev	imcs21	test	10127986	symptom_257	10127986	0.0022555260000000003	0.40971054090186954	not_mentioned	1.0	not_mentioned	correct	ok	not_mentioned	released	option_probability
Jev	imcs21	test	10127986	symptom_258	10127986	0.0022555260000000003	0.40971054090186954	not_mentioned	1.0	not_mentioned	correct	ok	not_mentioned	released	option_probability
Jev	imcs21	test	10127986	symptom_259	10127986	0.0022555260000000003	0.40971054090186954	not_mentioned	1.0	not_mentioned	correct	ok	not_mentioned	released	option_probability
Jev	imcs21	test	10127986	symptom_260	10127986	0.0022555260000000003	0.40971054090186954	not_mentioned	1.0	not_mentioned	correct	ok	not_mentioned	released	option_probability
Jev	imcs21	test	10127986	symptom_261	10127986	0.0022555260000000003	0.40971054090186954	not_mentioned	1.0	not_mentioned	correct	ok	not_mentioned	released	option_probability
Jev	imcs21	test	10127986	symptom_262	10127986	0.0022555260000000003	0.40971054090186954	not_mentioned	1.0	not_mentioned	correct	ok	not_mentioned	released	option_probability
Jev	imcs21	test	10127986	symptom_263	10127986	0.0022555260000000003	0.40971054090186954	not_mentioned	1.0	not_mentioned	correct	ok	not_mentioned	released	option_probability
Jev	imcs21	test	10127986	symptom_264	10127986	0.0022555260000000003	0.40971054090186954	not_mentioned	1.0	not_mentioned	correct	ok	not_mentioned	released	option_probability
Jev	imcs21	test	10127986	symptom_265	10127986	0.0022555260000000003	0.40971054090186954	not_mentioned	1.0	not_mentioned	correct	ok	not_mentioned	released	option_probability
Jev	imcs21	test	10127986	symptom_266	10127986	0.0022555260000000003	0.40971054090186954	not_mentioned	1.0	not_mentioned	correct	ok	not_mentioned	released	option_probability
Jev	imcs21	test	10127986	symptom_267	10127986	0.0022555260000000003	0.40971054090186954	not_mentioned	1.0	not_mentioned	correct	ok	not_mentioned	released	option_probability
Jev	imcs21	test	10127986	symptom_268	10127986	0.0022555260000000003	0.40971054090186954	not_mentioned	1.0	not_mentioned	correct	ok	not_mentioned	released	option_probability
Jev	imcs21	test	10127986	symptom_269	10127986	0.0022555260000000003	0.40971054090186954	not_mentioned	1.0	not_mentioned	correct	ok	not_mentioned	released	option_probability
Jev	imcs21	test	10127986	symptom_270	10127986	0.0022555260000000003	0.40971054090186954	not_mentioned	1.0	not_mentioned	correct	ok	not_mentioned	released	option_probability
Jev	imcs21	test	10127986	symptom_271	10127986	0.0022555260000000003	0.40971054090186954	not_mentioned	1.0	not_mentioned	correct	ok	not_mentioned	released	option_probability
Jev	imcs21	test	10127986	symptom_272	10127986	0.0022555260000000003	0.40971054090186954	not_mentioned	1.0	not_mentioned	correct	ok	not_mentioned	released	option_probability
Jev	imcs21	test	10127986	symptom_273	10127986	0.0022555260000000003	0.40971054090186954	not_mentioned	1.0	not_mentioned	correct	ok	not_mentioned	released	option_probability
Jev	imcs21	test	10127986	symptom_274	10127986	0.0022555260000000003	0.40971054090186954	not_mentioned	1.0	not_mentioned	correct	ok	not_mentioned	released	option_probability
Jev	imcs21	test	10127986	symptom_275	10127986	0.0022555260000000003	0.40971054090186954	not_mentioned	1.0	not_mentioned	correct	ok	not_mentioned	released	option_probability
Jev	imcs21	test	10127986	symptom_276	10127986	0.0022555260000000003	0.40971054090186954	not_mentioned	1.0	not_mentioned	correct	ok	not_mentioned	released	option_probability
Jev	imcs21	test	10127986	symptom_277	10127986	0.0022555260000000003	0.40971054090186954	not_mentioned	1.0	not_mentioned	correct	ok	not_mentioned	released	option_probability
Jev	imcs21	test	10127986	symptom_278	10127986	0.0022555260000000003	0.40971054090186954	not_mentioned	1.0	not_mentioned	correct	ok	not_mentioned	released	option_probability
Jev	imcs21	test	10127986	symptom_279	10127986	0.0022555260000000003	0.40971054090186954	not_mentioned	1.0	not_mentioned	correct	ok	not_mentioned	released	option_probability
Jev	imcs21	test	10127986	symptom_280	10127986	0.0022555260000000003	0.40971054090186954	not_mentioned	1.0	not_mentioned	correct	ok	not_mentioned	released	option_probability
Jev	imcs21	test	10127986	symptom_281	10127986	0.0022555260000000003	0.40971054090186954	not_mentioned	1.0	not_mentioned	correct	ok	not_mentioned	released	option_probability
Jev	imcs21	test	10127986	symptom_282	10127986	0.0022555260000000003	0.40971054090186954	not_mentioned	1.0	not_mentioned	correct	ok	not_mentioned	released	option_probability
Jev	imcs21	test	10127986	symptom_283	10127986	0.0022555260000000003	0.40971054090186954	not_mentioned	1.0	not_mentioned	correct	ok	not_mentioned	released	option_probability
Jev	imcs21	test	10127986	symptom_284	10127986	0.0022555260000000003	0.40971054090186954	not_mentioned	1.0	not_mentioned	correct	ok	not_mentioned	released	option_probability
Jev	imcs21	test	10127986	symptom_285	10127986	0.0022555260000000003	0.40971054090186954	not_mentioned	1.0	not_mentioned	correct	ok	not_mentioned	released	option_probability
Jev	imcs21	test	10127986	symptom_286	10127986	0.0022555260000000003	0.40971054090186954	not_mentioned	1.0	not_mentioned	correct	ok	not_mentioned	released	option_probability
Jev	imcs21	test	10127986	symptom_287	10127986	0.0022555260000000003	0.40971054090186954	not_mentioned	1.0	not_mentioned	correct	ok	not_mentioned	released	option_probability
Jev	imcs21	test	10127986	symptom_288	10127986	0.0022555260000000003	0.40971054090186954	not_mentioned	1.0	not_mentioned	correct	ok	not_mentioned	released	option_probability
Jev	imcs21	test	10127986	symptom_289	10127986	0.0022555260000000003	0.40971054090186954	not_mentioned	1.0	not_mentioned	correct	ok	not_mentioned	released	option_probability
Jev	imcs21	test	10127986	symptom_290	10127986	0.0022555260000000003	0.40971054090186954	not_mentioned	1.0	not_mentioned	correct	ok	not_mentioned	released	option_probability
Jev	imcs21	test	10127986	symptom_291	10127986	0.0022555260000000003	0.40971054090186954	not_mentioned	1.0	not_mentioned	correct	ok	not_mentioned	released	option_probability
Jev	imcs21	test	10127986	symptom_292	10127986	0.0022555260000000003	0.40971054090186954	not_mentioned	1.0	not_mentioned	correct	ok	not_mentioned	released	option_probability
Jev	imcs21	test	10127986	symptom_293	10127986	0.0022555260000000003	0.40971054090186954	not_mentioned	1.0	not_mentioned	correct	ok	not_mentioned	released	option_probability
Jev	imcs21	test	10127986	symptom_294	10127986	0.0022555260000000003	0.40971054090186954	not_mentioned	1.0	not_mentioned	correct	ok	not_mentioned	released	option_probability
Jev	imcs21	test	10127986	symptom_295	10127986	0.0022555260000000003	0.40971054090186954	not_mentioned	1.0	not_mentioned	correct	ok	not_mentioned	released	option_probability
Jev	imcs21	test	10127986	symptom_296	10127986	0.0022555260000000003	0.40971054090186954	not_mentioned	1.0	not_mentioned	correct	ok	not_mentioned	released	option_probability
Jev	imcs21	test	10127986	symptom_297	10127986	0.0022555260000000003	0.40971054090186954	not_mentioned	1.0	not_mentioned	correct	ok	not_mentioned	released	option_probability
Jev	imcs21	test	10127986	symptom_298	10127986	0.0022555260000000003	0.40971054090186954	not_mentioned	1.0	not_mentioned	correct	ok	not_mentioned	released	option_probability
Jev	imcs21	test	10127986	symptom_299	10127986	0.0022555260000000003	0.40971054090186954	not_mentioned	1.0	not_mentioned	correct	ok	not_mentioned	released	option_probability
Jev	imcs21	test	10127986	symptom_300	10127986	0.0022555260000000003	0.40971054090186954	not_mentioned	1.0	not_mentioned	correct	ok	not_mentioned	released	option_probability
Jev	imcs21	test	10127986	symptom_301	10127986	0.0022555260000000003	0.40971054090186954	not_mentioned	1.0	not_mentioned	correct	ok	not_mentioned	released	option_probability
Jev	imcs21	test	10127986	symptom_302	10127986	0.0022555260000000003	0.40971054090186954	not_mentioned	1.0	not_mentioned	correct	ok	not_mentioned	released	option_probability
Jev	imcs21	test	10127986	symptom_303	10127986	0.0022555260000000003	0.40971054090186954	not_mentioned	0.99	not_mentioned	correct	ok	not_mentioned	released	option_probability
Jev	imcs21	test	10127986	symptom_304	10127986	0.0022555260000000003	0.40971054090186954	not_mentioned	1.0	not_mentioned	correct	ok	not_mentioned	released	option_probability
Jev	imcs21	test	10127986	symptom_305	10127986	0.0022555260000000003	0.40971054090186954	not_mentioned	1.0	not_mentioned	correct	ok	not_mentioned	released	option_probability
Jev	imcs21	test	10127986	symptom_306	10127986	0.0022555260000000003	0.40971054090186954	not_mentioned	1.0	not_mentioned	correct	ok	not_mentioned	released	option_probability
Jev	imcs21	test	10127986	symptom_307	10127986	0.0022555260000000003	0.40971054090186954	not_mentioned	0.99	not_mentioned	correct	ok	not_mentioned	released	option_probability
Jev	imcs21	test	10127986	symptom_308	10127986	0.0022555260000000003	0.40971054090186954	not_mentioned	1.0	not_mentioned	correct	ok	not_mentioned	released	option_probability
Jev	imcs21	test	10127986	symptom_309	10127986	0.0022555260000000003	0.40971054090186954	not_mentioned	1.0	not_mentioned	correct	ok	not_mentioned	released	option_probability
Jev	imcs21	test	10127986	symptom_310	10127986	0.0022555260000000003	0.40971054090186954	not_mentioned	1.0	not_mentioned	correct	ok	not_mentioned	released	option_probability
Jev	imcs21	test	10127986	symptom_311	10127986	0.0022555260000000003	0.40971054090186954	not_mentioned	1.0	not_mentioned	correct	ok	not_mentioned	released	option_probability
Jev	imcs21	test	10127986	symptom_312	10127986	0.0022555260000000003	0.40971054090186954	not_mentioned	1.0	not_mentioned	correct	ok	not_mentioned	released	option_probability
Jev	imcs21	test	10127986	symptom_313	10127986	0.0022555260000000003	0.40971054090186954	not_mentioned	1.0	not_mentioned	correct	ok	not_mentioned	released	option_probability
Jev	imcs21	test	10127986	symptom_314	10127986	0.0022555260000000003	0.40971054090186954	not_mentioned	1.0	not_mentioned	correct	ok	not_mentioned	released	option_probability
Jev	imcs21	test	10127986	symptom_315	10127986	0.0022555260000000003	0.40971054090186954	not_mentioned	1.0	not_mentioned	correct	ok	not_mentioned	released	option_probability
Jev	imcs21	test	10127986	symptom_316	10127986	0.0022555260000000003	0.40971054090186954	not_mentioned	1.0	not_mentioned	correct	ok	not_mentioned	released	option_probability
Jev	imcs21	test	10127986	symptom_317	10127986	0.0022555260000000003	0.40971054090186954	not_mentioned	1.0	not_mentioned	correct	ok	not_mentioned	released	option_probability
Jev	imcs21	test	10127986	symptom_318	10127986	0.0022555260000000003	0.40971054090186954	not_mentioned	1.0	not_mentioned	correct	ok	not_mentioned	released	option_probability
Jev	imcs21	test	10127986	symptom_319	10127986	0.0022555260000000003	0.40971054090186954	not_mentioned	1.0	not_mentioned	correct	ok	not_mentioned	released	option_probability
Jev	imcs21	test	10127986	symptom_320	10127986	0.0022555260000000003	0.40971054090186954	not_mentioned	1.0	not_mentioned	correct	ok	not_mentioned	released	option_probability
Jev	imcs21	test	10127986	symptom_321	10127986	0.0022555260000000003	0.40971054090186954	not_mentioned	1.0	not_mentioned	correct	ok	not_mentioned	released	option_probability
Jev	imcs21	test	10127986	symptom_322	10127986	0.0022555260000000003	0.40971054090186954	not_mentioned	1.0	not_mentioned	correct	ok	not_mentioned	released	option_probability
Jev	imcs21	test	10127986	symptom_323	10127986	0.0022555260000000003	0.40971054090186954	not_mentioned	1.0	not_mentioned	correct	ok	not_mentioned	released	option_probability
Jev	imcs21	test	10127986	symptom_324	10127986	0.0022555260000000003	0.40971054090186954	not_mentioned	1.0	not_mentioned	correct	ok	not_mentioned	released	option_probability
Jev	imcs21	test	10127986	symptom_325	10127986	0.0022555260000000003	0.40971054090186954	not_mentioned	1.0	not_mentioned	correct	ok	not_mentioned	released	option_probability
Jev	imcs21	test	10127986	symptom_326	10127986	0.0022555260000000003	0.40971054090186954	not_mentioned	1.0	not_mentioned	correct	ok	not_mentioned	released	option_probability
Jev	imcs21	test	10127986	symptom_327	10127986	0.0022555260000000003	0.40971054090186954	not_mentioned	1.0	not_mentioned	correct	ok	not_mentioned	released	option_probability
Jev	imcs21	test	10127986	symptom_328	10127986	0.0022555260000000003	0.40971054090186954	not_mentioned	1.0	not_mentioned	correct	ok	not_mentioned	released	option_probability
Jev	imcs21	test	10127986	symptom_329	10127986	0.0022555260000000003	0.40971054090186954	not_mentioned	1.0	not_mentioned	correct	ok	not_mentioned	released	option_probability
Jev	imcs21	test	10127986	symptom_330	10127986	0.0022555260000000003	0.40971054090186954	not_mentioned	1.0	not_mentioned	correct	ok	not_mentioned	released	option_probability
Jev	imcs21	test	10128151	symptom_000	10128151	0.00224322	0.3826307919807732	positive	0.97	positive	correct	ok	positive	released	option_probability
Jev	imcs21	test	10128151	symptom_001	10128151	0.00224322	0.3826307919807732	uncertain	0.79	uncertain	correct	ok	uncertain	released	option_probability
Jev	imcs21	test	10128151	symptom_002	10128151	0.00224322	0.3826307919807732	not_mentioned	0.99	not_mentioned	correct	ok	not_mentioned	released	option_probability
Jev	imcs21	test	10128151	symptom_003	10128151	0.00224322	0.3826307919807732	positive	1.0	positive	correct	ok	positive	released	option_probability
Jev	imcs21	test	10128151	symptom_004	10128151	0.00224322	0.3826307919807732	not_mentioned	1.0	not_mentioned	correct	ok	not_mentioned	released	option_probability
Jev	imcs21	test	10128151	symptom_005	10128151	0.00224322	0.3826307919807732	not_mentioned	0.99	not_mentioned	correct	ok	not_mentioned	released	option_probability
Jev	imcs21	test	10128151	symptom_006	10128151	0.00224322	0.3826307919807732	not_mentioned	1.0	not_mentioned	correct	ok	not_mentioned	released	option_probability
Jev	imcs21	test	10128151	symptom_007	10128151	0.00224322	0.3826307919807732	not_mentioned	0.83	not_mentioned	correct	ok	not_mentioned	released	option_probability
Jev	imcs21	test	10128151	symptom_008	10128151	0.00224322	0.3826307919807732	not_mentioned	1.0	not_mentioned	correct	ok	not_mentioned	released	option_probability
Jev	imcs21	test	10128151	symptom_009	10128151	0.00224322	0.3826307919807732	not_mentioned	0.67	not_mentioned	correct	ok	not_mentioned	released	option_probability
Jev	imcs21	test	10128151	symptom_010	10128151	0.00224322	0.3826307919807732	not_mentioned	1.0	not_mentioned	correct	ok	not_mentioned	released	option_probability
Jev	imcs21	test	10128151	symptom_011	10128151	0.00224322	0.3826307919807732	not_mentioned	1.0	not_mentioned	correct	ok	not_mentioned	released	option_probability
Jev	imcs21	test	10128151	symptom_012	10128151	0.00224322	0.3826307919807732	not_mentioned	1.0	not_mentioned	correct	ok	not_mentioned	released	option_probability
Jev	imcs21	test	10128151	symptom_013	10128151	0.00224322	0.3826307919807732	not_mentioned	1.0	not_mentioned	correct	ok	not_mentioned	released	option_probability
Jev	imcs21	test	10128151	symptom_014	10128151	0.00224322	0.3826307919807732	not_mentioned	1.0	not_mentioned	correct	ok	not_mentioned	released	option_probability
Jev	imcs21	test	10128151	symptom_015	10128151	0.00224322	0.3826307919807732	not_mentioned	0.81	not_mentioned	correct	ok	not_mentioned	released	option_probability
Jev	imcs21	test	10128151	symptom_016	10128151	0.00224322	0.3826307919807732	not_mentioned	1.0	not_mentioned	correct	ok	not_mentioned	released	option_probability
Jev	imcs21	test	10128151	symptom_017	10128151	0.00224322	0.3826307919807732	not_mentioned	0.98	not_mentioned	correct	ok	not_mentioned	released	option_probability
Jev	imcs21	test	10128151	symptom_018	10128151	0.00224322	0.3826307919807732	not_mentioned	1.0	not_mentioned	correct	ok	not_mentioned	released	option_probability
Jev	imcs21	test	10128151	symptom_019	10128151	0.00224322	0.3826307919807732	positive	0.92	positive	correct	ok	positive	released	option_probability
Jev	imcs21	test	10128151	symptom_020	10128151	0.00224322	0.3826307919807732	not_mentioned	1.0	not_mentioned	correct	ok	not_mentioned	released	option_probability
Jev	imcs21	test	10128151	symptom_021	10128151	0.00224322	0.3826307919807732	not_mentioned	0.78	not_mentioned	correct	ok	not_mentioned	released	option_probability
Jev	imcs21	test	10128151	symptom_022	10128151	0.00224322	0.3826307919807732	not_mentioned	1.0	not_mentioned	correct	ok	not_mentioned	released	option_probability
Jev	imcs21	test	10128151	symptom_023	10128151	0.00224322	0.3826307919807732	not_mentioned	1.0	not_mentioned	correct	ok	not_mentioned	released	option_probability
Jev	imcs21	test	10128151	symptom_024	10128151	0.00224322	0.3826307919807732	not_mentioned	1.0	not_mentioned	correct	ok	not_mentioned	released	option_probability
Jev	imcs21	test	10128151	symptom_025	10128151	0.00224322	0.3826307919807732	not_mentioned	1.0	not_mentioned	correct	ok	not_mentioned	released	option_probability
Jev	imcs21	test	10128151	symptom_026	10128151	0.00224322	0.3826307919807732	positive	1.0	positive	correct	ok	positive	released	option_probability
Jev	imcs21	test	10128151	symptom_027	10128151	0.00224322	0.3826307919807732	positive	0.75	positive	correct	ok	positive	released	option_probability
Jev	imcs21	test	10128151	symptom_028	10128151	0.00224322	0.3826307919807732	not_mentioned	0.94	uncertain	incorrect	ok	uncertain	released	option_probability
Jev	imcs21	test	10128151	symptom_029	10128151	0.00224322	0.3826307919807732	not_mentioned	1.0	not_mentioned	correct	ok	not_mentioned	released	option_probability
Jev	imcs21	test	10128151	symptom_030	10128151	0.00224322	0.3826307919807732	not_mentioned	1.0	not_mentioned	correct	ok	not_mentioned	released	option_probability
Jev	imcs21	test	10128151	symptom_031	10128151	0.00224322	0.3826307919807732	not_mentioned	1.0	not_mentioned	correct	ok	not_mentioned	released	option_probability
Jev	imcs21	test	10128151	symptom_032	10128151	0.00224322	0.3826307919807732	not_mentioned	1.0	not_mentioned	correct	ok	not_mentioned	released	option_probability
Jev	imcs21	test	10128151	symptom_033	10128151	0.00224322	0.3826307919807732	not_mentioned	1.0	not_mentioned	correct	ok	not_mentioned	released	option_probability
Jev	imcs21	test	10128151	symptom_034	10128151	0.00224322	0.3826307919807732	not_mentioned	0.98	not_mentioned	correct	ok	not_mentioned	released	option_probability
Jev	imcs21	test	10128151	symptom_035	10128151	0.00224322	0.3826307919807732	not_mentioned	1.0	not_mentioned	correct	ok	not_mentioned	released	option_probability
Jev	imcs21	test	10128151	symptom_036	10128151	0.00224322	0.3826307919807732	not_mentioned	1.0	not_mentioned	correct	ok	not_mentioned	released	option_probability
Jev	imcs21	test	10128151	symptom_037	10128151	0.00224322	0.3826307919807732	not_mentioned	1.0	not_mentioned	correct	ok	not_mentioned	released	option_probability
Jev	imcs21	test	10128151	symptom_038	10128151	0.00224322	0.3826307919807732	not_mentioned	1.0	not_mentioned	correct	ok	not_mentioned	released	option_probability
Jev	imcs21	test	10128151	symptom_039	10128151	0.00224322	0.3826307919807732	not_mentioned	1.0	not_mentioned	correct	ok	not_mentioned	released	option_probability
Jev	imcs21	test	10128151	symptom_040	10128151	0.00224322	0.3826307919807732	not_mentioned	1.0	not_mentioned	correct	ok	not_mentioned	released	option_probability
Jev	imcs21	test	10128151	symptom_041	10128151	0.00224322	0.3826307919807732	not_mentioned	1.0	not_mentioned	correct	ok	not_mentioned	released	option_probability
Jev	imcs21	test	10128151	symptom_042	10128151	0.00224322	0.3826307919807732	not_mentioned	1.0	not_mentioned	correct	ok	not_mentioned	released	option_probability
Jev	imcs21	test	10128151	symptom_043	10128151	0.00224322	0.3826307919807732	not_mentioned	1.0	not_mentioned	correct	ok	not_mentioned	released	option_probability
Jev	imcs21	test	10128151	symptom_044	10128151	0.00224322	0.3826307919807732	not_mentioned	0.91	not_mentioned	correct	ok	not_mentioned	released	option_probability
Jev	imcs21	test	10128151	symptom_045	10128151	0.00224322	0.3826307919807732	not_mentioned	1.0	not_mentioned	correct	ok	not_mentioned	released	option_probability
Jev	imcs21	test	10128151	symptom_046	10128151	0.00224322	0.3826307919807732	not_mentioned	1.0	not_mentioned	correct	ok	not_mentioned	released	option_probability
Jev	imcs21	test	10128151	symptom_047	10128151	0.00224322	0.3826307919807732	not_mentioned	1.0	not_mentioned	correct	ok	not_mentioned	released	option_probability
Jev	imcs21	test	10128151	symptom_048	10128151	0.00224322	0.3826307919807732	not_mentioned	0.96	not_mentioned	correct	ok	not_mentioned	released	option_probability
Jev	imcs21	test	10128151	symptom_049	10128151	0.00224322	0.3826307919807732	not_mentioned	1.0	not_mentioned	correct	ok	not_mentioned	released	option_probability
Jev	imcs21	test	10128151	symptom_050	10128151	0.00224322	0.3826307919807732	not_mentioned	1.0	not_mentioned	correct	ok	not_mentioned	released	option_probability
Jev	imcs21	test	10128151	symptom_051	10128151	0.00224322	0.3826307919807732	not_mentioned	1.0	not_mentioned	correct	ok	not_mentioned	released	option_probability
Jev	imcs21	test	10128151	symptom_052	10128151	0.00224322	0.3826307919807732	not_mentioned	1.0	not_mentioned	correct	ok	not_mentioned	released	option_probability
Jev	imcs21	test	10128151	symptom_053	10128151	0.00224322	0.3826307919807732	not_mentioned	1.0	not_mentioned	correct	ok	not_mentioned	released	option_probability
Jev	imcs21	test	10128151	symptom_054	10128151	0.00224322	0.3826307919807732	not_mentioned	1.0	not_mentioned	correct	ok	not_mentioned	released	option_probability
Jev	imcs21	test	10128151	symptom_055	10128151	0.00224322	0.3826307919807732	not_mentioned	1.0	not_mentioned	correct	ok	not_mentioned	released	option_probability
Jev	imcs21	test	10128151	symptom_056	10128151	0.00224322	0.3826307919807732	not_mentioned	1.0	not_mentioned	correct	ok	not_mentioned	released	option_probability
Jev	imcs21	test	10128151	symptom_057	10128151	0.00224322	0.3826307919807732	not_mentioned	1.0	not_mentioned	correct	ok	not_mentioned	released	option_probability
Jev	imcs21	test	10128151	symptom_058	10128151	0.00224322	0.3826307919807732	not_mentioned	1.0	not_mentioned	correct	ok	not_mentioned	released	option_probability
Jev	imcs21	test	10128151	symptom_059	10128151	0.00224322	0.3826307919807732	not_mentioned	1.0	not_mentioned	correct	ok	not_mentioned	released	option_probability
Jev	imcs21	test	10128151	symptom_060	10128151	0.00224322	0.3826307919807732	not_mentioned	1.0	not_mentioned	correct	ok	not_mentioned	released	option_probability
Jev	imcs21	test	10128151	symptom_061	10128151	0.00224322	0.3826307919807732	not_mentioned	1.0	not_mentioned	correct	ok	not_mentioned	released	option_probability
Jev	imcs21	test	10128151	symptom_062	10128151	0.00224322	0.3826307919807732	not_mentioned	1.0	not_mentioned	correct	ok	not_mentioned	released	option_probability
Jev	imcs21	test	10128151	symptom_063	10128151	0.00224322	0.3826307919807732	not_mentioned	1.0	not_mentioned	correct	ok	not_mentioned	released	option_probability
Jev	imcs21	test	10128151	symptom_064	10128151	0.00224322	0.3826307919807732	not_mentioned	1.0	not_mentioned	correct	ok	not_mentioned	released	option_probability
Jev	imcs21	test	10128151	symptom_065	10128151	0.00224322	0.3826307919807732	not_mentioned	1.0	not_mentioned	correct	ok	not_mentioned	released	option_probability
Jev	imcs21	test	10128151	symptom_066	10128151	0.00224322	0.3826307919807732	not_mentioned	1.0	not_mentioned	correct	ok	not_mentioned	released	option_probability
Jev	imcs21	test	10128151	symptom_067	10128151	0.00224322	0.3826307919807732	not_mentioned	0.84	not_mentioned	correct	ok	not_mentioned	released	option_probability
Jev	imcs21	test	10128151	symptom_068	10128151	0.00224322	0.3826307919807732	not_mentioned	0.77	not_mentioned	correct	ok	not_mentioned	released	option_probability
Jev	imcs21	test	10128151	symptom_069	10128151	0.00224322	0.3826307919807732	not_mentioned	1.0	not_mentioned	correct	ok	not_mentioned	released	option_probability
Jev	imcs21	test	10128151	symptom_070	10128151	0.00224322	0.3826307919807732	not_mentioned	1.0	not_mentioned	correct	ok	not_mentioned	released	option_probability
Jev	imcs21	test	10128151	symptom_071	10128151	0.00224322	0.3826307919807732	not_mentioned	1.0	not_mentioned	correct	ok	not_mentioned	released	option_probability
Jev	imcs21	test	10128151	symptom_072	10128151	0.00224322	0.3826307919807732	not_mentioned	1.0	not_mentioned	correct	ok	not_mentioned	released	option_probability
Jev	imcs21	test	10128151	symptom_073	10128151	0.00224322	0.3826307919807732	not_mentioned	1.0	not_mentioned	correct	ok	not_mentioned	released	option_probability
Jev	imcs21	test	10128151	symptom_074	10128151	0.00224322	0.3826307919807732	not_mentioned	1.0	not_mentioned	correct	ok	not_mentioned	released	option_probability
Jev	imcs21	test	10128151	symptom_075	10128151	0.00224322	0.3826307919807732	not_mentioned	1.0	not_mentioned	correct	ok	not_mentioned	released	option_probability
Jev	imcs21	test	10128151	symptom_076	10128151	0.00224322	0.3826307919807732	not_mentioned	1.0	not_mentioned	correct	ok	not_mentioned	released	option_probability
Jev	imcs21	test	10128151	symptom_077	10128151	0.00224322	0.3826307919807732	not_mentioned	0.92	not_mentioned	correct	ok	not_mentioned	released	option_probability
Jev	imcs21	test	10128151	symptom_078	10128151	0.00224322	0.3826307919807732	not_mentioned	1.0	not_mentioned	correct	ok	not_mentioned	released	option_probability
Jev	imcs21	test	10128151	symptom_079	10128151	0.00224322	0.3826307919807732	not_mentioned	1.0	not_mentioned	correct	ok	not_mentioned	released	option_probability
Jev	imcs21	test	10128151	symptom_080	10128151	0.00224322	0.3826307919807732	not_mentioned	1.0	not_mentioned	correct	ok	not_mentioned	released	option_probability
Jev	imcs21	test	10128151	symptom_081	10128151	0.00224322	0.3826307919807732	not_mentioned	1.0	not_mentioned	correct	ok	not_mentioned	released	option_probability
Jev	imcs21	test	10128151	symptom_082	10128151	0.00224322	0.3826307919807732	not_mentioned	1.0	not_mentioned	correct	ok	not_mentioned	released	option_probability
Jev	imcs21	test	10128151	symptom_083	10128151	0.00224322	0.3826307919807732	not_mentioned	1.0	not_mentioned	correct	ok	not_mentioned	released	option_probability
Jev	imcs21	test	10128151	symptom_084	10128151	0.00224322	0.3826307919807732	not_mentioned	0.88	not_mentioned	correct	ok	not_mentioned	released	option_probability
Jev	imcs21	test	10128151	symptom_085	10128151	0.00224322	0.3826307919807732	not_mentioned	1.0	not_mentioned	correct	ok	not_mentioned	released	option_probability
Jev	imcs21	test	10128151	symptom_086	10128151	0.00224322	0.3826307919807732	not_mentioned	1.0	not_mentioned	correct	ok	not_mentioned	released	option_probability
Jev	imcs21	test	10128151	symptom_087	10128151	0.00224322	0.3826307919807732	not_mentioned	0.95	not_mentioned	correct	ok	not_mentioned	released	option_probability
Jev	imcs21	test	10128151	symptom_088	10128151	0.00224322	0.3826307919807732	not_mentioned	1.0	not_mentioned	correct	ok	not_mentioned	released	option_probability
Jev	imcs21	test	10128151	symptom_089	10128151	0.00224322	0.3826307919807732	not_mentioned	1.0	not_mentioned	correct	ok	not_mentioned	released	option_probability
Jev	imcs21	test	10128151	symptom_090	10128151	0.00224322	0.3826307919807732	not_mentioned	1.0	not_mentioned	correct	ok	not_mentioned	released	option_probability
Jev	imcs21	test	10128151	symptom_091	10128151	0.00224322	0.3826307919807732	not_mentioned	1.0	not_mentioned	correct	ok	not_mentioned	released	option_probability
Jev	imcs21	test	10128151	symptom_092	10128151	0.00224322	0.3826307919807732	not_mentioned	1.0	not_mentioned	correct	ok	not_mentioned	released	option_probability
Jev	imcs21	test	10128151	symptom_093	10128151	0.00224322	0.3826307919807732	not_mentioned	1.0	not_mentioned	correct	ok	not_mentioned	released	option_probability
Jev	imcs21	test	10128151	symptom_094	10128151	0.00224322	0.3826307919807732	not_mentioned	1.0	not_mentioned	correct	ok	not_mentioned	released	option_probability
Jev	imcs21	test	10128151	symptom_095	10128151	0.00224322	0.3826307919807732	not_mentioned	1.0	not_mentioned	correct	ok	not_mentioned	released	option_probability
Jev	imcs21	test	10128151	symptom_096	10128151	0.00224322	0.3826307919807732	not_mentioned	1.0	not_mentioned	correct	ok	not_mentioned	released	option_probability
Jev	imcs21	test	10128151	symptom_097	10128151	0.00224322	0.3826307919807732	not_mentioned	1.0	not_mentioned	correct	ok	not_mentioned	released	option_probability
Jev	imcs21	test	10128151	symptom_098	10128151	0.00224322	0.3826307919807732	not_mentioned	1.0	not_mentioned	correct	ok	not_mentioned	released	option_probability
Jev	imcs21	test	10128151	symptom_099	10128151	0.00224322	0.3826307919807732	not_mentioned	1.0	not_mentioned	correct	ok	not_mentioned	released	option_probability
Jev	imcs21	test	10128151	symptom_100	10128151	0.00224322	0.3826307919807732	not_mentioned	1.0	not_mentioned	correct	ok	not_mentioned	released	option_probability
Jev	imcs21	test	10128151	symptom_101	10128151	0.00224322	0.3826307919807732	not_mentioned	1.0	not_mentioned	correct	ok	not_mentioned	released	option_probability
Jev	imcs21	test	10128151	symptom_102	10128151	0.00224322	0.3826307919807732	not_mentioned	1.0	not_mentioned	correct	ok	not_mentioned	released	option_probability
Jev	imcs21	test	10128151	symptom_103	10128151	0.00224322	0.3826307919807732	not_mentioned	1.0	not_mentioned	correct	ok	not_mentioned	released	option_probability
Jev	imcs21	test	10128151	symptom_104	10128151	0.00224322	0.3826307919807732	not_mentioned	1.0	not_mentioned	correct	ok	not_mentioned	released	option_probability
Jev	imcs21	test	10128151	symptom_105	10128151	0.00224322	0.3826307919807732	not_mentioned	1.0	not_mentioned	correct	ok	not_mentioned	released	option_probability
Jev	imcs21	test	10128151	symptom_106	10128151	0.00224322	0.3826307919807732	not_mentioned	1.0	not_mentioned	correct	ok	not_mentioned	released	option_probability
Jev	imcs21	test	10128151	symptom_107	10128151	0.00224322	0.3826307919807732	not_mentioned	1.0	not_mentioned	correct	ok	not_mentioned	released	option_probability
Jev	imcs21	test	10128151	symptom_108	10128151	0.00224322	0.3826307919807732	not_mentioned	1.0	not_mentioned	correct	ok	not_mentioned	released	option_probability
Jev	imcs21	test	10128151	symptom_109	10128151	0.00224322	0.3826307919807732	not_mentioned	1.0	not_mentioned	correct	ok	not_mentioned	released	option_probability
Jev	imcs21	test	10128151	symptom_110	10128151	0.00224322	0.3826307919807732	not_mentioned	1.0	not_mentioned	correct	ok	not_mentioned	released	option_probability
Jev	imcs21	test	10128151	symptom_111	10128151	0.00224322	0.3826307919807732	not_mentioned	1.0	not_mentioned	correct	ok	not_mentioned	released	option_probability
Jev	imcs21	test	10128151	symptom_112	10128151	0.00224322	0.3826307919807732	not_mentioned	1.0	not_mentioned	correct	ok	not_mentioned	released	option_probability
Jev	imcs21	test	10128151	symptom_113	10128151	0.00224322	0.3826307919807732	not_mentioned	1.0	not_mentioned	correct	ok	not_mentioned	released	option_probability
Jev	imcs21	test	10128151	symptom_114	10128151	0.00224322	0.3826307919807732	not_mentioned	1.0	not_mentioned	correct	ok	not_mentioned	released	option_probability
Jev	imcs21	test	10128151	symptom_115	10128151	0.00224322	0.3826307919807732	not_mentioned	1.0	not_mentioned	correct	ok	not_mentioned	released	option_probability
Jev	imcs21	test	10128151	symptom_116	10128151	0.00224322	0.3826307919807732	not_mentioned	1.0	not_mentioned	correct	ok	not_mentioned	released	option_probability
Jev	imcs21	test	10128151	symptom_117	10128151	0.00224322	0.3826307919807732	not_mentioned	1.0	not_mentioned	correct	ok	not_mentioned	released	option_probability
Jev	imcs21	test	10128151	symptom_118	10128151	0.00224322	0.3826307919807732	not_mentioned	1.0	not_mentioned	correct	ok	not_mentioned	released	option_probability
Jev	imcs21	test	10128151	symptom_119	10128151	0.00224322	0.3826307919807732	not_mentioned	1.0	not_mentioned	correct	ok	not_mentioned	released	option_probability
Jev	imcs21	test	10128151	symptom_120	10128151	0.00224322	0.3826307919807732	not_mentioned	1.0	not_mentioned	correct	ok	not_mentioned	released	option_probability
Jev	imcs21	test	10128151	symptom_121	10128151	0.00224322	0.3826307919807732	not_mentioned	1.0	not_mentioned	correct	ok	not_mentioned	released	option_probability
Jev	imcs21	test	10128151	symptom_122	10128151	0.00224322	0.3826307919807732	not_mentioned	1.0	not_mentioned	correct	ok	not_mentioned	released	option_probability
Jev	imcs21	test	10128151	symptom_123	10128151	0.00224322	0.3826307919807732	not_mentioned	1.0	not_mentioned	correct	ok	not_mentioned	released	option_probability
Jev	imcs21	test	10128151	symptom_124	10128151	0.00224322	0.3826307919807732	not_mentioned	1.0	not_mentioned	correct	ok	not_mentioned	released	option_probability
Jev	imcs21	test	10128151	symptom_125	10128151	0.00224322	0.3826307919807732	not_mentioned	0.99	not_mentioned	correct	ok	not_mentioned	released	option_probability
Jev	imcs21	test	10128151	symptom_126	10128151	0.00224322	0.3826307919807732	not_mentioned	1.0	not_mentioned	correct	ok	not_mentioned	released	option_probability
Jev	imcs21	test	10128151	symptom_127	10128151	0.00224322	0.3826307919807732	not_mentioned	1.0	not_mentioned	correct	ok	not_mentioned	released	option_probability
Jev	imcs21	test	10128151	symptom_128	10128151	0.00224322	0.3826307919807732	not_mentioned	1.0	not_mentioned	correct	ok	not_mentioned	released	option_probability
Jev	imcs21	test	10128151	symptom_129	10128151	0.00224322	0.3826307919807732	not_mentioned	1.0	not_mentioned	correct	ok	not_mentioned	released	option_probability
Jev	imcs21	test	10128151	symptom_130	10128151	0.00224322	0.3826307919807732	not_mentioned	1.0	not_mentioned	correct	ok	not_mentioned	released	option_probability
Jev	imcs21	test	10128151	symptom_131	10128151	0.00224322	0.3826307919807732	not_mentioned	0.97	not_mentioned	correct	ok	not_mentioned	released	option_probability
Jev	imcs21	test	10128151	symptom_132	10128151	0.00224322	0.3826307919807732	not_mentioned	1.0	not_mentioned	correct	ok	not_mentioned	released	option_probability
Jev	imcs21	test	10128151	symptom_133	10128151	0.00224322	0.3826307919807732	not_mentioned	1.0	not_mentioned	correct	ok	not_mentioned	released	option_probability
Jev	imcs21	test	10128151	symptom_134	10128151	0.00224322	0.3826307919807732	not_mentioned	1.0	not_mentioned	correct	ok	not_mentioned	released	option_probability
Jev	imcs21	test	10128151	symptom_135	10128151	0.00224322	0.3826307919807732	not_mentioned	1.0	not_mentioned	correct	ok	not_mentioned	released	option_probability
Jev	imcs21	test	10128151	symptom_136	10128151	0.00224322	0.3826307919807732	not_mentioned	1.0	not_mentioned	correct	ok	not_mentioned	released	option_probability
Jev	imcs21	test	10128151	symptom_137	10128151	0.00224322	0.3826307919807732	not_mentioned	1.0	not_mentioned	correct	ok	not_mentioned	released	option_probability
Jev	imcs21	test	10128151	symptom_138	10128151	0.00224322	0.3826307919807732	not_mentioned	1.0	not_mentioned	correct	ok	not_mentioned	released	option_probability
Jev	imcs21	test	10128151	symptom_139	10128151	0.00224322	0.3826307919807732	not_mentioned	1.0	not_mentioned	correct	ok	not_mentioned	released	option_probability
Jev	imcs21	test	10128151	symptom_140	10128151	0.00224322	0.3826307919807732	not_mentioned	1.0	not_mentioned	correct	ok	not_mentioned	released	option_probability
Jev	imcs21	test	10128151	symptom_141	10128151	0.00224322	0.3826307919807732	not_mentioned	1.0	not_mentioned	correct	ok	not_mentioned	released	option_probability
Jev	imcs21	test	10128151	symptom_142	10128151	0.00224322	0.3826307919807732	not_mentioned	1.0	not_mentioned	correct	ok	not_mentioned	released	option_probability
Jev	imcs21	test	10128151	symptom_143	10128151	0.00224322	0.3826307919807732	not_mentioned	1.0	not_mentioned	correct	ok	not_mentioned	released	option_probability
Jev	imcs21	test	10128151	symptom_144	10128151	0.00224322	0.3826307919807732	not_mentioned	1.0	not_mentioned	correct	ok	not_mentioned	released	option_probability
Jev	imcs21	test	10128151	symptom_145	10128151	0.00224322	0.3826307919807732	not_mentioned	1.0	not_mentioned	correct	ok	not_mentioned	released	option_probability
Jev	imcs21	test	10128151	symptom_146	10128151	0.00224322	0.3826307919807732	not_mentioned	1.0	not_mentioned	correct	ok	not_mentioned	released	option_probability
Jev	imcs21	test	10128151	symptom_147	10128151	0.00224322	0.3826307919807732	not_mentioned	1.0	not_mentioned	correct	ok	not_mentioned	released	option_probability
Jev	imcs21	test	10128151	symptom_148	10128151	0.00224322	0.3826307919807732	not_mentioned	1.0	not_mentioned	correct	ok	not_mentioned	released	option_probability
Jev	imcs21	test	10128151	symptom_149	10128151	0.00224322	0.3826307919807732	not_mentioned	1.0	not_mentioned	correct	ok	not_mentioned	released	option_probability
Jev	imcs21	test	10128151	symptom_150	10128151	0.00224322	0.3826307919807732	not_mentioned	1.0	not_mentioned	correct	ok	not_mentioned	released	option_probability
Jev	imcs21	test	10128151	symptom_151	10128151	0.00224322	0.3826307919807732	not_mentioned	1.0	not_mentioned	correct	ok	not_mentioned	released	option_probability
Jev	imcs21	test	10128151	symptom_152	10128151	0.00224322	0.3826307919807732	not_mentioned	1.0	not_mentioned	correct	ok	not_mentioned	released	option_probability
Jev	imcs21	test	10128151	symptom_153	10128151	0.00224322	0.3826307919807732	not_mentioned	1.0	not_mentioned	correct	ok	not_mentioned	released	option_probability
Jev	imcs21	test	10128151	symptom_154	10128151	0.00224322	0.3826307919807732	not_mentioned	0.97	not_mentioned	correct	ok	not_mentioned	released	option_probability
Jev	imcs21	test	10128151	symptom_155	10128151	0.00224322	0.3826307919807732	not_mentioned	1.0	not_mentioned	correct	ok	not_mentioned	released	option_probability
Jev	imcs21	test	10128151	symptom_156	10128151	0.00224322	0.3826307919807732	not_mentioned	1.0	not_mentioned	correct	ok	not_mentioned	released	option_probability
Jev	imcs21	test	10128151	symptom_157	10128151	0.00224322	0.3826307919807732	not_mentioned	1.0	not_mentioned	correct	ok	not_mentioned	released	option_probability
Jev	imcs21	test	10128151	symptom_158	10128151	0.00224322	0.3826307919807732	not_mentioned	1.0	not_mentioned	correct	ok	not_mentioned	released	option_probability
Jev	imcs21	test	10128151	symptom_159	10128151	0.00224322	0.3826307919807732	not_mentioned	1.0	not_mentioned	correct	ok	not_mentioned	released	option_probability
Jev	imcs21	test	10128151	symptom_160	10128151	0.00224322	0.3826307919807732	not_mentioned	1.0	not_mentioned	correct	ok	not_mentioned	released	option_probability
Jev	imcs21	test	10128151	symptom_161	10128151	0.00224322	0.3826307919807732	not_mentioned	1.0	not_mentioned	correct	ok	not_mentioned	released	option_probability
Jev	imcs21	test	10128151	symptom_162	10128151	0.00224322	0.3826307919807732	not_mentioned	1.0	not_mentioned	correct	ok	not_mentioned	released	option_probability
Jev	imcs21	test	10128151	symptom_163	10128151	0.00224322	0.3826307919807732	not_mentioned	1.0	not_mentioned	correct	ok	not_mentioned	released	option_probability
Jev	imcs21	test	10128151	symptom_164	10128151	0.00224322	0.3826307919807732	not_mentioned	1.0	not_mentioned	correct	ok	not_mentioned	released	option_probability
Jev	imcs21	test	10128151	symptom_165	10128151	0.00224322	0.3826307919807732	not_mentioned	1.0	not_mentioned	correct	ok	not_mentioned	released	option_probability
Jev	imcs21	test	10128151	symptom_166	10128151	0.00224322	0.3826307919807732	not_mentioned	1.0	not_mentioned	correct	ok	not_mentioned	released	option_probability
Jev	imcs21	test	10128151	symptom_167	10128151	0.00224322	0.3826307919807732	not_mentioned	1.0	not_mentioned	correct	ok	not_mentioned	released	option_probability
Jev	imcs21	test	10128151	symptom_168	10128151	0.00224322	0.3826307919807732	not_mentioned	1.0	not_mentioned	correct	ok	not_mentioned	released	option_probability
Jev	imcs21	test	10128151	symptom_169	10128151	0.00224322	0.3826307919807732	not_mentioned	1.0	not_mentioned	correct	ok	not_mentioned	released	option_probability
Jev	imcs21	test	10128151	symptom_170	10128151	0.00224322	0.3826307919807732	not_mentioned	1.0	not_mentioned	correct	ok	not_mentioned	released	option_probability
Jev	imcs21	test	10128151	symptom_171	10128151	0.00224322	0.3826307919807732	not_mentioned	1.0	not_mentioned	correct	ok	not_mentioned	released	option_probability
Jev	imcs21	test	10128151	symptom_172	10128151	0.00224322	0.3826307919807732	not_mentioned	1.0	not_mentioned	correct	ok	not_mentioned	released	option_probability
Jev	imcs21	test	10128151	symptom_173	10128151	0.00224322	0.3826307919807732	not_mentioned	1.0	not_mentioned	correct	ok	not_mentioned	released	option_probability
Jev	imcs21	test	10128151	symptom_174	10128151	0.00224322	0.3826307919807732	not_mentioned	1.0	not_mentioned	correct	ok	not_mentioned	released	option_probability
Jev	imcs21	test	10128151	symptom_175	10128151	0.00224322	0.3826307919807732	not_mentioned	1.0	not_mentioned	correct	ok	not_mentioned	released	option_probability
Jev	imcs21	test	10128151	symptom_176	10128151	0.00224322	0.3826307919807732	not_mentioned	1.0	not_mentioned	correct	ok	not_mentioned	released	option_probability
Jev	imcs21	test	10128151	symptom_177	10128151	0.00224322	0.3826307919807732	not_mentioned	1.0	not_mentioned	correct	ok	not_mentioned	released	option_probability
Jev	imcs21	test	10128151	symptom_178	10128151	0.00224322	0.3826307919807732	not_mentioned	1.0	not_mentioned	correct	ok	not_mentioned	released	option_probability
Jev	imcs21	test	10128151	symptom_179	10128151	0.00224322	0.3826307919807732	not_mentioned	1.0	not_mentioned	correct	ok	not_mentioned	released	option_probability
Jev	imcs21	test	10128151	symptom_180	10128151	0.00224322	0.3826307919807732	not_mentioned	1.0	not_mentioned	correct	ok	not_mentioned	released	option_probability
Jev	imcs21	test	10128151	symptom_181	10128151	0.00224322	0.3826307919807732	not_mentioned	1.0	not_mentioned	correct	ok	not_mentioned	released	option_probability
Jev	imcs21	test	10128151	symptom_182	10128151	0.00224322	0.3826307919807732	not_mentioned	1.0	not_mentioned	correct	ok	not_mentioned	released	option_probability
Jev	imcs21	test	10128151	symptom_183	10128151	0.00224322	0.3826307919807732	not_mentioned	1.0	not_mentioned	correct	ok	not_mentioned	released	option_probability
Jev	imcs21	test	10128151	symptom_184	10128151	0.00224322	0.3826307919807732	not_mentioned	1.0	not_mentioned	correct	ok	not_mentioned	released	option_probability
Jev	imcs21	test	10128151	symptom_185	10128151	0.00224322	0.3826307919807732	not_mentioned	0.97	not_mentioned	correct	ok	not_mentioned	released	option_probability
Jev	imcs21	test	10128151	symptom_186	10128151	0.00224322	0.3826307919807732	not_mentioned	1.0	not_mentioned	correct	ok	not_mentioned	released	option_probability
Jev	imcs21	test	10128151	symptom_187	10128151	0.00224322	0.3826307919807732	not_mentioned	1.0	not_mentioned	correct	ok	not_mentioned	released	option_probability
Jev	imcs21	test	10128151	symptom_188	10128151	0.00224322	0.3826307919807732	not_mentioned	1.0	not_mentioned	correct	ok	not_mentioned	released	option_probability
Jev	imcs21	test	10128151	symptom_189	10128151	0.00224322	0.3826307919807732	not_mentioned	1.0	not_mentioned	correct	ok	not_mentioned	released	option_probability
Jev	imcs21	test	10128151	symptom_190	10128151	0.00224322	0.3826307919807732	not_mentioned	1.0	not_mentioned	correct	ok	not_mentioned	released	option_probability
Jev	imcs21	test	10128151	symptom_191	10128151	0.00224322	0.3826307919807732	not_mentioned	1.0	not_mentioned	correct	ok	not_mentioned	released	option_probability
Jev	imcs21	test	10128151	symptom_192	10128151	0.00224322	0.3826307919807732	not_mentioned	1.0	not_mentioned	correct	ok	not_mentioned	released	option_probability
Jev	imcs21	test	10128151	symptom_193	10128151	0.00224322	0.3826307919807732	not_mentioned	1.0	not_mentioned	correct	ok	not_mentioned	released	option_probability
Jev	imcs21	test	10128151	symptom_194	10128151	0.00224322	0.3826307919807732	not_mentioned	1.0	not_mentioned	correct	ok	not_mentioned	released	option_probability
Jev	imcs21	test	10128151	symptom_195	10128151	0.00224322	0.3826307919807732	not_mentioned	1.0	not_mentioned	correct	ok	not_mentioned	released	option_probability
Jev	imcs21	test	10128151	symptom_196	10128151	0.00224322	0.3826307919807732	not_mentioned	1.0	not_mentioned	correct	ok	not_mentioned	released	option_probability
Jev	imcs21	test	10128151	symptom_197	10128151	0.00224322	0.3826307919807732	not_mentioned	1.0	not_mentioned	correct	ok	not_mentioned	released	option_probability
Jev	imcs21	test	10128151	symptom_198	10128151	0.00224322	0.3826307919807732	not_mentioned	1.0	not_mentioned	correct	ok	not_mentioned	released	option_probability
Jev	imcs21	test	10128151	symptom_199	10128151	0.00224322	0.3826307919807732	not_mentioned	1.0	not_mentioned	correct	ok	not_mentioned	released	option_probability
Jev	imcs21	test	10128151	symptom_200	10128151	0.00224322	0.3826307919807732	not_mentioned	1.0	not_mentioned	correct	ok	not_mentioned	released	option_probability
Jev	imcs21	test	10128151	symptom_201	10128151	0.00224322	0.3826307919807732	not_mentioned	1.0	not_mentioned	correct	ok	not_mentioned	released	option_probability
Jev	imcs21	test	10128151	symptom_202	10128151	0.00224322	0.3826307919807732	not_mentioned	1.0	not_mentioned	correct	ok	not_mentioned	released	option_probability
Jev	imcs21	test	10128151	symptom_203	10128151	0.00224322	0.3826307919807732	not_mentioned	1.0	not_mentioned	correct	ok	not_mentioned	released	option_probability
Jev	imcs21	test	10128151	symptom_204	10128151	0.00224322	0.3826307919807732	not_mentioned	1.0	not_mentioned	correct	ok	not_mentioned	released	option_probability
Jev	imcs21	test	10128151	symptom_205	10128151	0.00224322	0.3826307919807732	not_mentioned	1.0	not_mentioned	correct	ok	not_mentioned	released	option_probability
Jev	imcs21	test	10128151	symptom_206	10128151	0.00224322	0.3826307919807732	not_mentioned	1.0	not_mentioned	correct	ok	not_mentioned	released	option_probability
Jev	imcs21	test	10128151	symptom_207	10128151	0.00224322	0.3826307919807732	not_mentioned	1.0	not_mentioned	correct	ok	not_mentioned	released	option_probability
Jev	imcs21	test	10128151	symptom_208	10128151	0.00224322	0.3826307919807732	not_mentioned	1.0	not_mentioned	correct	ok	not_mentioned	released	option_probability
Jev	imcs21	test	10128151	symptom_209	10128151	0.00224322	0.3826307919807732	not_mentioned	1.0	not_mentioned	correct	ok	not_mentioned	released	option_probability
Jev	imcs21	test	10128151	symptom_210	10128151	0.00224322	0.3826307919807732	not_mentioned	1.0	not_mentioned	correct	ok	not_mentioned	released	option_probability
Jev	imcs21	test	10128151	symptom_211	10128151	0.00224322	0.3826307919807732	not_mentioned	1.0	not_mentioned	correct	ok	not_mentioned	released	option_probability
Jev	imcs21	test	10128151	symptom_212	10128151	0.00224322	0.3826307919807732	not_mentioned	1.0	not_mentioned	correct	ok	not_mentioned	released	option_probability
Jev	imcs21	test	10128151	symptom_213	10128151	0.00224322	0.3826307919807732	not_mentioned	1.0	not_mentioned	correct	ok	not_mentioned	released	option_probability
Jev	imcs21	test	10128151	symptom_214	10128151	0.00224322	0.3826307919807732	not_mentioned	1.0	not_mentioned	correct	ok	not_mentioned	released	option_probability
Jev	imcs21	test	10128151	symptom_215	10128151	0.00224322	0.3826307919807732	not_mentioned	1.0	not_mentioned	correct	ok	not_mentioned	released	option_probability
Jev	imcs21	test	10128151	symptom_216	10128151	0.00224322	0.3826307919807732	not_mentioned	1.0	not_mentioned	correct	ok	not_mentioned	released	option_probability
Jev	imcs21	test	10128151	symptom_217	10128151	0.00224322	0.3826307919807732	not_mentioned	1.0	not_mentioned	correct	ok	not_mentioned	released	option_probability
Jev	imcs21	test	10128151	symptom_218	10128151	0.00224322	0.3826307919807732	not_mentioned	1.0	not_mentioned	correct	ok	not_mentioned	released	option_probability
Jev	imcs21	test	10128151	symptom_219	10128151	0.00224322	0.3826307919807732	not_mentioned	1.0	not_mentioned	correct	ok	not_mentioned	released	option_probability
Jev	imcs21	test	10128151	symptom_220	10128151	0.00224322	0.3826307919807732	not_mentioned	1.0	not_mentioned	correct	ok	not_mentioned	released	option_probability
Jev	imcs21	test	10128151	symptom_221	10128151	0.00224322	0.3826307919807732	not_mentioned	1.0	not_mentioned	correct	ok	not_mentioned	released	option_probability
Jev	imcs21	test	10128151	symptom_222	10128151	0.00224322	0.3826307919807732	not_mentioned	1.0	not_mentioned	correct	ok	not_mentioned	released	option_probability
Jev	imcs21	test	10128151	symptom_223	10128151	0.00224322	0.3826307919807732	not_mentioned	1.0	not_mentioned	correct	ok	not_mentioned	released	option_probability
Jev	imcs21	test	10128151	symptom_224	10128151	0.00224322	0.3826307919807732	not_mentioned	1.0	not_mentioned	correct	ok	not_mentioned	released	option_probability
Jev	imcs21	test	10128151	symptom_225	10128151	0.00224322	0.3826307919807732	not_mentioned	1.0	not_mentioned	correct	ok	not_mentioned	released	option_probability
Jev	imcs21	test	10128151	symptom_226	10128151	0.00224322	0.3826307919807732	not_mentioned	1.0	not_mentioned	correct	ok	not_mentioned	released	option_probability
Jev	imcs21	test	10128151	symptom_227	10128151	0.00224322	0.3826307919807732	not_mentioned	1.0	not_mentioned	correct	ok	not_mentioned	released	option_probability
Jev	imcs21	test	10128151	symptom_228	10128151	0.00224322	0.3826307919807732	not_mentioned	1.0	not_mentioned	correct	ok	not_mentioned	released	option_probability
Jev	imcs21	test	10128151	symptom_229	10128151	0.00224322	0.3826307919807732	not_mentioned	1.0	not_mentioned	correct	ok	not_mentioned	released	option_probability
Jev	imcs21	test	10128151	symptom_230	10128151	0.00224322	0.3826307919807732	not_mentioned	1.0	not_mentioned	correct	ok	not_mentioned	released	option_probability
Jev	imcs21	test	10128151	symptom_231	10128151	0.00224322	0.3826307919807732	not_mentioned	1.0	not_mentioned	correct	ok	not_mentioned	released	option_probability
Jev	imcs21	test	10128151	symptom_232	10128151	0.00224322	0.3826307919807732	not_mentioned	1.0	not_mentioned	correct	ok	not_mentioned	released	option_probability
Jev	imcs21	test	10128151	symptom_233	10128151	0.00224322	0.3826307919807732	not_mentioned	1.0	not_mentioned	correct	ok	not_mentioned	released	option_probability
Jev	imcs21	test	10128151	symptom_234	10128151	0.00224322	0.3826307919807732	not_mentioned	1.0	not_mentioned	correct	ok	not_mentioned	released	option_probability
Jev	imcs21	test	10128151	symptom_235	10128151	0.00224322	0.3826307919807732	not_mentioned	1.0	not_mentioned	correct	ok	not_mentioned	released	option_probability
Jev	imcs21	test	10128151	symptom_236	10128151	0.00224322	0.3826307919807732	not_mentioned	1.0	not_mentioned	correct	ok	not_mentioned	released	option_probability
Jev	imcs21	test	10128151	symptom_237	10128151	0.00224322	0.3826307919807732	not_mentioned	1.0	not_mentioned	correct	ok	not_mentioned	released	option_probability
Jev	imcs21	test	10128151	symptom_238	10128151	0.00224322	0.3826307919807732	not_mentioned	1.0	not_mentioned	correct	ok	not_mentioned	released	option_probability
Jev	imcs21	test	10128151	symptom_239	10128151	0.00224322	0.3826307919807732	not_mentioned	1.0	not_mentioned	correct	ok	not_mentioned	released	option_probability
Jev	imcs21	test	10128151	symptom_240	10128151	0.00224322	0.3826307919807732	not_mentioned	1.0	not_mentioned	correct	ok	not_mentioned	released	option_probability
Jev	imcs21	test	10128151	symptom_241	10128151	0.00224322	0.3826307919807732	not_mentioned	1.0	not_mentioned	correct	ok	not_mentioned	released	option_probability
Jev	imcs21	test	10128151	symptom_242	10128151	0.00224322	0.3826307919807732	not_mentioned	1.0	not_mentioned	correct	ok	not_mentioned	released	option_probability
Jev	imcs21	test	10128151	symptom_243	10128151	0.00224322	0.3826307919807732	not_mentioned	1.0	not_mentioned	correct	ok	not_mentioned	released	option_probability
Jev	imcs21	test	10128151	symptom_244	10128151	0.00224322	0.3826307919807732	not_mentioned	0.9393939393939393	not_mentioned	correct	ok	not_mentioned	released	option_probability
Jev	imcs21	test	10128151	symptom_245	10128151	0.00224322	0.3826307919807732	not_mentioned	1.0	not_mentioned	correct	ok	not_mentioned	released	option_probability
Jev	imcs21	test	10128151	symptom_246	10128151	0.00224322	0.3826307919807732	not_mentioned	1.0	not_mentioned	correct	ok	not_mentioned	released	option_probability
Jev	imcs21	test	10128151	symptom_247	10128151	0.00224322	0.3826307919807732	not_mentioned	1.0	not_mentioned	correct	ok	not_mentioned	released	option_probability
Jev	imcs21	test	10128151	symptom_248	10128151	0.00224322	0.3826307919807732	not_mentioned	1.0	not_mentioned	correct	ok	not_mentioned	released	option_probability
Jev	imcs21	test	10128151	symptom_249	10128151	0.00224322	0.3826307919807732	not_mentioned	1.0	not_mentioned	correct	ok	not_mentioned	released	option_probability
Jev	imcs21	test	10128151	symptom_250	10128151	0.00224322	0.3826307919807732	not_mentioned	1.0	not_mentioned	correct	ok	not_mentioned	released	option_probability
Jev	imcs21	test	10128151	symptom_251	10128151	0.00224322	0.3826307919807732	not_mentioned	1.0	not_mentioned	correct	ok	not_mentioned	released	option_probability
Jev	imcs21	test	10128151	symptom_252	10128151	0.00224322	0.3826307919807732	not_mentioned	1.0	not_mentioned	correct	ok	not_mentioned	released	option_probability
Jev	imcs21	test	10128151	symptom_253	10128151	0.00224322	0.3826307919807732	not_mentioned	1.0	not_mentioned	correct	ok	not_mentioned	released	option_probability
Jev	imcs21	test	10128151	symptom_254	10128151	0.00224322	0.3826307919807732	not_mentioned	1.0	not_mentioned	correct	ok	not_mentioned	released	option_probability
Jev	imcs21	test	10128151	symptom_255	10128151	0.00224322	0.3826307919807732	not_mentioned	1.0	not_mentioned	correct	ok	not_mentioned	released	option_probability
Jev	imcs21	test	10128151	symptom_256	10128151	0.00224322	0.3826307919807732	not_mentioned	1.0	not_mentioned	correct	ok	not_mentioned	released	option_probability
Jev	imcs21	test	10128151	symptom_257	10128151	0.00224322	0.3826307919807732	not_mentioned	1.0	not_mentioned	correct	ok	not_mentioned	released	option_probability
Jev	imcs21	test	10128151	symptom_258	10128151	0.00224322	0.3826307919807732	not_mentioned	1.0	not_mentioned	correct	ok	not_mentioned	released	option_probability
Jev	imcs21	test	10128151	symptom_259	10128151	0.00224322	0.3826307919807732	not_mentioned	1.0	not_mentioned	correct	ok	not_mentioned	released	option_probability
Jev	imcs21	test	10128151	symptom_260	10128151	0.00224322	0.3826307919807732	not_mentioned	0.93	not_mentioned	correct	ok	not_mentioned	released	option_probability
Jev	imcs21	test	10128151	symptom_261	10128151	0.00224322	0.3826307919807732	not_mentioned	1.0	not_mentioned	correct	ok	not_mentioned	released	option_probability
Jev	imcs21	test	10128151	symptom_262	10128151	0.00224322	0.3826307919807732	not_mentioned	1.0	not_mentioned	correct	ok	not_mentioned	released	option_probability
Jev	imcs21	test	10128151	symptom_263	10128151	0.00224322	0.3826307919807732	not_mentioned	1.0	not_mentioned	correct	ok	not_mentioned	released	option_probability
Jev	imcs21	test	10128151	symptom_264	10128151	0.00224322	0.3826307919807732	not_mentioned	1.0	not_mentioned	correct	ok	not_mentioned	released	option_probability
Jev	imcs21	test	10128151	symptom_265	10128151	0.00224322	0.3826307919807732	not_mentioned	1.0	not_mentioned	correct	ok	not_mentioned	released	option_probability
Jev	imcs21	test	10128151	symptom_266	10128151	0.00224322	0.3826307919807732	not_mentioned	1.0	not_mentioned	correct	ok	not_mentioned	released	option_probability
Jev	imcs21	test	10128151	symptom_267	10128151	0.00224322	0.3826307919807732	not_mentioned	1.0	not_mentioned	correct	ok	not_mentioned	released	option_probability
Jev	imcs21	test	10128151	symptom_268	10128151	0.00224322	0.3826307919807732	not_mentioned	1.0	not_mentioned	correct	ok	not_mentioned	released	option_probability
Jev	imcs21	test	10128151	symptom_269	10128151	0.00224322	0.3826307919807732	not_mentioned	1.0	not_mentioned	correct	ok	not_mentioned	released	option_probability
Jev	imcs21	test	10128151	symptom_270	10128151	0.00224322	0.3826307919807732	not_mentioned	1.0	not_mentioned	correct	ok	not_mentioned	released	option_probability
Jev	imcs21	test	10128151	symptom_271	10128151	0.00224322	0.3826307919807732	not_mentioned	1.0	not_mentioned	correct	ok	not_mentioned	released	option_probability
Jev	imcs21	test	10128151	symptom_272	10128151	0.00224322	0.3826307919807732	not_mentioned	1.0	not_mentioned	correct	ok	not_mentioned	released	option_probability
Jev	imcs21	test	10128151	symptom_273	10128151	0.00224322	0.3826307919807732	not_mentioned	1.0	not_mentioned	correct	ok	not_mentioned	released	option_probability
Jev	imcs21	test	10128151	symptom_274	10128151	0.00224322	0.3826307919807732	not_mentioned	1.0	not_mentioned	correct	ok	not_mentioned	released	option_probability
Jev	imcs21	test	10128151	symptom_275	10128151	0.00224322	0.3826307919807732	not_mentioned	1.0	not_mentioned	correct	ok	not_mentioned	released	option_probability
Jev	imcs21	test	10128151	symptom_276	10128151	0.00224322	0.3826307919807732	not_mentioned	1.0	not_mentioned	correct	ok	not_mentioned	released	option_probability
Jev	imcs21	test	10128151	symptom_277	10128151	0.00224322	0.3826307919807732	not_mentioned	1.0	not_mentioned	correct	ok	not_mentioned	released	option_probability
Jev	imcs21	test	10128151	symptom_278	10128151	0.00224322	0.3826307919807732	not_mentioned	1.0	not_mentioned	correct	ok	not_mentioned	released	option_probability
Jev	imcs21	test	10128151	symptom_279	10128151	0.00224322	0.3826307919807732	not_mentioned	1.0	not_mentioned	correct	ok	not_mentioned	released	option_probability
Jev	imcs21	test	10128151	symptom_280	10128151	0.00224322	0.3826307919807732	not_mentioned	1.0	not_mentioned	correct	ok	not_mentioned	released	option_probability
Jev	imcs21	test	10128151	symptom_281	10128151	0.00224322	0.3826307919807732	not_mentioned	1.0	not_mentioned	correct	ok	not_mentioned	released	option_probability
Jev	imcs21	test	10128151	symptom_282	10128151	0.00224322	0.3826307919807732	not_mentioned	1.0	not_mentioned	correct	ok	not_mentioned	released	option_probability
Jev	imcs21	test	10128151	symptom_283	10128151	0.00224322	0.3826307919807732	not_mentioned	1.0	not_mentioned	correct	ok	not_mentioned	released	option_probability
Jev	imcs21	test	10128151	symptom_284	10128151	0.00224322	0.3826307919807732	not_mentioned	1.0	not_mentioned	correct	ok	not_mentioned	released	option_probability
Jev	imcs21	test	10128151	symptom_285	10128151	0.00224322	0.3826307919807732	not_mentioned	1.0	not_mentioned	correct	ok	not_mentioned	released	option_probability
Jev	imcs21	test	10128151	symptom_286	10128151	0.00224322	0.3826307919807732	not_mentioned	1.0	not_mentioned	correct	ok	not_mentioned	released	option_probability
Jev	imcs21	test	10128151	symptom_287	10128151	0.00224322	0.3826307919807732	not_mentioned	1.0	not_mentioned	correct	ok	not_mentioned	released	option_probability
Jev	imcs21	test	10128151	symptom_288	10128151	0.00224322	0.3826307919807732	not_mentioned	1.0	not_mentioned	correct	ok	not_mentioned	released	option_probability
Jev	imcs21	test	10128151	symptom_289	10128151	0.00224322	0.3826307919807732	not_mentioned	1.0	not_mentioned	correct	ok	not_mentioned	released	option_probability
Jev	imcs21	test	10128151	symptom_290	10128151	0.00224322	0.3826307919807732	not_mentioned	1.0	not_mentioned	correct	ok	not_mentioned	released	option_probability
Jev	imcs21	test	10128151	symptom_291	10128151	0.00224322	0.3826307919807732	not_mentioned	1.0	not_mentioned	correct	ok	not_mentioned	released	option_probability
Jev	imcs21	test	10128151	symptom_292	10128151	0.00224322	0.3826307919807732	not_mentioned	1.0	not_mentioned	correct	ok	not_mentioned	released	option_probability
Jev	imcs21	test	10128151	symptom_293	10128151	0.00224322	0.3826307919807732	not_mentioned	1.0	not_mentioned	correct	ok	not_mentioned	released	option_probability
Jev	imcs21	test	10128151	symptom_294	10128151	0.00224322	0.3826307919807732	not_mentioned	1.0	not_mentioned	correct	ok	not_mentioned	released	option_probability
Jev	imcs21	test	10128151	symptom_295	10128151	0.00224322	0.3826307919807732	not_mentioned	1.0	not_mentioned	correct	ok	not_mentioned	released	option_probability
Jev	imcs21	test	10128151	symptom_296	10128151	0.00224322	0.3826307919807732	not_mentioned	1.0	not_mentioned	correct	ok	not_mentioned	released	option_probability
Jev	imcs21	test	10128151	symptom_297	10128151	0.00224322	0.3826307919807732	not_mentioned	1.0	not_mentioned	correct	ok	not_mentioned	released	option_probability
Jev	imcs21	test	10128151	symptom_298	10128151	0.00224322	0.3826307919807732	not_mentioned	1.0	not_mentioned	correct	ok	not_mentioned	released	option_probability
Jev	imcs21	test	10128151	symptom_299	10128151	0.00224322	0.3826307919807732	not_mentioned	1.0	not_mentioned	correct	ok	not_mentioned	released	option_probability
Jev	imcs21	test	10128151	symptom_300	10128151	0.00224322	0.3826307919807732	not_mentioned	1.0	not_mentioned	correct	ok	not_mentioned	released	option_probability
Jev	imcs21	test	10128151	symptom_301	10128151	0.00224322	0.3826307919807732	not_mentioned	1.0	not_mentioned	correct	ok	not_mentioned	released	option_probability
Jev	imcs21	test	10128151	symptom_302	10128151	0.00224322	0.3826307919807732	not_mentioned	1.0	not_mentioned	correct	ok	not_mentioned	released	option_probability
Jev	imcs21	test	10128151	symptom_303	10128151	0.00224322	0.3826307919807732	not_mentioned	1.0	not_mentioned	correct	ok	not_mentioned	released	option_probability
Jev	imcs21	test	10128151	symptom_304	10128151	0.00224322	0.3826307919807732	not_mentioned	1.0	not_mentioned	correct	ok	not_mentioned	released	option_probability
Jev	imcs21	test	10128151	symptom_305	10128151	0.00224322	0.3826307919807732	not_mentioned	1.0	not_mentioned	correct	ok	not_mentioned	released	option_probability
Jev	imcs21	test	10128151	symptom_306	10128151	0.00224322	0.3826307919807732	not_mentioned	1.0	not_mentioned	correct	ok	not_mentioned	released	option_probability
Jev	imcs21	test	10128151	symptom_307	10128151	0.00224322	0.3826307919807732	not_mentioned	1.0	not_mentioned	correct	ok	not_mentioned	released	option_probability
Jev	imcs21	test	10128151	symptom_308	10128151	0.00224322	0.3826307919807732	not_mentioned	1.0	not_mentioned	correct	ok	not_mentioned	released	option_probability
Jev	imcs21	test	10128151	symptom_309	10128151	0.00224322	0.3826307919807732	not_mentioned	1.0	not_mentioned	correct	ok	not_mentioned	released	option_probability
Jev	imcs21	test	10128151	symptom_310	10128151	0.00224322	0.3826307919807732	not_mentioned	1.0	not_mentioned	correct	ok	not_mentioned	released	option_probability
Jev	imcs21	test	10128151	symptom_311	10128151	0.00224322	0.3826307919807732	not_mentioned	1.0	not_mentioned	correct	ok	not_mentioned	released	option_probability
Jev	imcs21	test	10128151	symptom_312	10128151	0.00224322	0.3826307919807732	not_mentioned	1.0	not_mentioned	correct	ok	not_mentioned	released	option_probability
Jev	imcs21	test	10128151	symptom_313	10128151	0.00224322	0.3826307919807732	not_mentioned	1.0	not_mentioned	correct	ok	not_mentioned	released	option_probability
Jev	imcs21	test	10128151	symptom_314	10128151	0.00224322	0.3826307919807732	not_mentioned	1.0	not_mentioned	correct	ok	not_mentioned	released	option_probability
Jev	imcs21	test	10128151	symptom_315	10128151	0.00224322	0.3826307919807732	not_mentioned	1.0	not_mentioned	correct	ok	not_mentioned	released	option_probability
Jev	imcs21	test	10128151	symptom_316	10128151	0.00224322	0.3826307919807732	not_mentioned	1.0	not_mentioned	correct	ok	not_mentioned	released	option_probability
Jev	imcs21	test	10128151	symptom_317	10128151	0.00224322	0.3826307919807732	not_mentioned	1.0	not_mentioned	correct	ok	not_mentioned	released	option_probability
Jev	imcs21	test	10128151	symptom_318	10128151	0.00224322	0.3826307919807732	not_mentioned	1.0	not_mentioned	correct	ok	not_mentioned	released	option_probability
Jev	imcs21	test	10128151	symptom_319	10128151	0.00224322	0.3826307919807732	not_mentioned	1.0	not_mentioned	correct	ok	not_mentioned	released	option_probability
Jev	imcs21	test	10128151	symptom_320	10128151	0.00224322	0.3826307919807732	not_mentioned	1.0	not_mentioned	correct	ok	not_mentioned	released	option_probability
Jev	imcs21	test	10128151	symptom_321	10128151	0.00224322	0.3826307919807732	not_mentioned	1.0	not_mentioned	correct	ok	not_mentioned	released	option_probability
Jev	imcs21	test	10128151	symptom_322	10128151	0.00224322	0.3826307919807732	not_mentioned	1.0	not_mentioned	correct	ok	not_mentioned	released	option_probability
Jev	imcs21	test	10128151	symptom_323	10128151	0.00224322	0.3826307919807732	not_mentioned	1.0	not_mentioned	correct	ok	not_mentioned	released	option_probability
Jev	imcs21	test	10128151	symptom_324	10128151	0.00224322	0.3826307919807732	not_mentioned	1.0	not_mentioned	correct	ok	not_mentioned	released	option_probability
Jev	imcs21	test	10128151	symptom_325	10128151	0.00224322	0.3826307919807732	not_mentioned	1.0	not_mentioned	correct	ok	not_mentioned	released	option_probability
Jev	imcs21	test	10128151	symptom_326	10128151	0.00224322	0.3826307919807732	not_mentioned	1.0	not_mentioned	correct	ok	not_mentioned	released	option_probability
Jev	imcs21	test	10128151	symptom_327	10128151	0.00224322	0.3826307919807732	not_mentioned	1.0	not_mentioned	correct	ok	not_mentioned	released	option_probability
Jev	imcs21	test	10128151	symptom_328	10128151	0.00224322	0.3826307919807732	not_mentioned	1.0	not_mentioned	correct	ok	not_mentioned	released	option_probability
Jev	imcs21	test	10128151	symptom_329	10128151	0.00224322	0.3826307919807732	not_mentioned	1.0	not_mentioned	correct	ok	not_mentioned	released	option_probability
Jev	imcs21	test	10128151	symptom_330	10128151	0.00224322	0.3826307919807732	not_mentioned	1.0	not_mentioned	correct	ok	not_mentioned	released	option_probability
Jev	imcs21	test	10128565	symptom_000	10128565	0.0022452780000000003	0.38173216697759926	positive	0.98	positive	correct	ok	positive	released	option_probability
Jev	imcs21	test	10128565	symptom_001	10128565	0.0022452780000000003	0.38173216697759926	not_mentioned	1.0	not_mentioned	correct	ok	not_mentioned	released	option_probability
Jev	imcs21	test	10128565	symptom_002	10128565	0.0022452780000000003	0.38173216697759926	not_mentioned	0.99	not_mentioned	correct	ok	not_mentioned	released	option_probability
Jev	imcs21	test	10128565	symptom_003	10128565	0.0022452780000000003	0.38173216697759926	not_mentioned	1.0	not_mentioned	correct	ok	not_mentioned	released	option_probability
Jev	imcs21	test	10128565	symptom_004	10128565	0.0022452780000000003	0.38173216697759926	not_mentioned	0.98	not_mentioned	correct	ok	not_mentioned	released	option_probability
Jev	imcs21	test	10128565	symptom_005	10128565	0.0022452780000000003	0.38173216697759926	uncertain	0.94	uncertain	correct	ok	uncertain	released	option_probability
Jev	imcs21	test	10128565	symptom_006	10128565	0.0022452780000000003	0.38173216697759926	not_mentioned	1.0	not_mentioned	correct	ok	not_mentioned	released	option_probability
Jev	imcs21	test	10128565	symptom_007	10128565	0.0022452780000000003	0.38173216697759926	not_mentioned	1.0	not_mentioned	correct	ok	not_mentioned	released	option_probability
Jev	imcs21	test	10128565	symptom_008	10128565	0.0022452780000000003	0.38173216697759926	not_mentioned	0.94	not_mentioned	correct	ok	not_mentioned	released	option_probability
Jev	imcs21	test	10128565	symptom_009	10128565	0.0022452780000000003	0.38173216697759926	not_mentioned	1.0	not_mentioned	correct	ok	not_mentioned	released	option_probability
Jev	imcs21	test	10128565	symptom_010	10128565	0.0022452780000000003	0.38173216697759926	not_mentioned	0.98	not_mentioned	correct	ok	not_mentioned	released	option_probability
Jev	imcs21	test	10128565	symptom_011	10128565	0.0022452780000000003	0.38173216697759926	not_mentioned	1.0	not_mentioned	correct	ok	not_mentioned	released	option_probability
Jev	imcs21	test	10128565	symptom_012	10128565	0.0022452780000000003	0.38173216697759926	not_mentioned	1.0	not_mentioned	correct	ok	not_mentioned	released	option_probability
Jev	imcs21	test	10128565	symptom_013	10128565	0.0022452780000000003	0.38173216697759926	not_mentioned	1.0	not_mentioned	correct	ok	not_mentioned	released	option_probability
Jev	imcs21	test	10128565	symptom_014	10128565	0.0022452780000000003	0.38173216697759926	uncertain	0.98	uncertain	correct	ok	uncertain	released	option_probability
Jev	imcs21	test	10128565	symptom_015	10128565	0.0022452780000000003	0.38173216697759926	not_mentioned	1.0	not_mentioned	correct	ok	not_mentioned	released	option_probability
Jev	imcs21	test	10128565	symptom_016	10128565	0.0022452780000000003	0.38173216697759926	not_mentioned	1.0	not_mentioned	correct	ok	not_mentioned	released	option_probability
Jev	imcs21	test	10128565	symptom_017	10128565	0.0022452780000000003	0.38173216697759926	not_mentioned	0.94	not_mentioned	correct	ok	not_mentioned	released	option_probability
Jev	imcs21	test	10128565	symptom_018	10128565	0.0022452780000000003	0.38173216697759926	not_mentioned	1.0	not_mentioned	correct	ok	not_mentioned	released	option_probability
Jev	imcs21	test	10128565	symptom_019	10128565	0.0022452780000000003	0.38173216697759926	not_mentioned	1.0	not_mentioned	correct	ok	not_mentioned	released	option_probability
Jev	imcs21	test	10128565	symptom_020	10128565	0.0022452780000000003	0.38173216697759926	positive	0.88	not_mentioned	incorrect	ok	not_mentioned	released	option_probability
Jev	imcs21	test	10128565	symptom_021	10128565	0.0022452780000000003	0.38173216697759926	not_mentioned	1.0	not_mentioned	correct	ok	not_mentioned	released	option_probability
Jev	imcs21	test	10128565	symptom_022	10128565	0.0022452780000000003	0.38173216697759926	not_mentioned	0.92	not_mentioned	correct	ok	not_mentioned	released	option_probability
Jev	imcs21	test	10128565	symptom_023	10128565	0.0022452780000000003	0.38173216697759926	not_mentioned	1.0	not_mentioned	correct	ok	not_mentioned	released	option_probability
Jev	imcs21	test	10128565	symptom_024	10128565	0.0022452780000000003	0.38173216697759926	not_mentioned	1.0	not_mentioned	correct	ok	not_mentioned	released	option_probability
Jev	imcs21	test	10128565	symptom_025	10128565	0.0022452780000000003	0.38173216697759926	not_mentioned	1.0	not_mentioned	correct	ok	not_mentioned	released	option_probability
Jev	imcs21	test	10128565	symptom_026	10128565	0.0022452780000000003	0.38173216697759926	not_mentioned	0.98	not_mentioned	correct	ok	not_mentioned	released	option_probability
Jev	imcs21	test	10128565	symptom_027	10128565	0.0022452780000000003	0.38173216697759926	not_mentioned	1.0	not_mentioned	correct	ok	not_mentioned	released	option_probability
Jev	imcs21	test	10128565	symptom_028	10128565	0.0022452780000000003	0.38173216697759926	not_mentioned	1.0	not_mentioned	correct	ok	not_mentioned	released	option_probability
Jev	imcs21	test	10128565	symptom_029	10128565	0.0022452780000000003	0.38173216697759926	not_mentioned	1.0	not_mentioned	correct	ok	not_mentioned	released	option_probability
Jev	imcs21	test	10128565	symptom_030	10128565	0.0022452780000000003	0.38173216697759926	not_mentioned	1.0	not_mentioned	correct	ok	not_mentioned	released	option_probability
Jev	imcs21	test	10128565	symptom_031	10128565	0.0022452780000000003	0.38173216697759926	not_mentioned	1.0	not_mentioned	correct	ok	not_mentioned	released	option_probability
Jev	imcs21	test	10128565	symptom_032	10128565	0.0022452780000000003	0.38173216697759926	not_mentioned	0.99	not_mentioned	correct	ok	not_mentioned	released	option_probability
Jev	imcs21	test	10128565	symptom_033	10128565	0.0022452780000000003	0.38173216697759926	not_mentioned	1.0	not_mentioned	correct	ok	not_mentioned	released	option_probability
Jev	imcs21	test	10128565	symptom_034	10128565	0.0022452780000000003	0.38173216697759926	not_mentioned	1.0	not_mentioned	correct	ok	not_mentioned	released	option_probability
Jev	imcs21	test	10128565	symptom_035	10128565	0.0022452780000000003	0.38173216697759926	not_mentioned	0.96	not_mentioned	correct	ok	not_mentioned	released	option_probability
Jev	imcs21	test	10128565	symptom_036	10128565	0.0022452780000000003	0.38173216697759926	not_mentioned	1.0	not_mentioned	correct	ok	not_mentioned	released	option_probability
Jev	imcs21	test	10128565	symptom_037	10128565	0.0022452780000000003	0.38173216697759926	not_mentioned	1.0	not_mentioned	correct	ok	not_mentioned	released	option_probability
Jev	imcs21	test	10128565	symptom_038	10128565	0.0022452780000000003	0.38173216697759926	not_mentioned	1.0	not_mentioned	correct	ok	not_mentioned	released	option_probability
Jev	imcs21	test	10128565	symptom_039	10128565	0.0022452780000000003	0.38173216697759926	not_mentioned	1.0	not_mentioned	correct	ok	not_mentioned	released	option_probability
Jev	imcs21	test	10128565	symptom_040	10128565	0.0022452780000000003	0.38173216697759926	not_mentioned	1.0	not_mentioned	correct	ok	not_mentioned	released	option_probability
Jev	imcs21	test	10128565	symptom_041	10128565	0.0022452780000000003	0.38173216697759926	not_mentioned	1.0	not_mentioned	correct	ok	not_mentioned	released	option_probability
Jev	imcs21	test	10128565	symptom_042	10128565	0.0022452780000000003	0.38173216697759926	not_mentioned	0.79	not_mentioned	correct	ok	not_mentioned	released	option_probability
Jev	imcs21	test	10128565	symptom_043	10128565	0.0022452780000000003	0.38173216697759926	positive	0.92	not_mentioned	incorrect	ok	not_mentioned	released	option_probability
Jev	imcs21	test	10128565	symptom_044	10128565	0.0022452780000000003	0.38173216697759926	not_mentioned	0.91	not_mentioned	correct	ok	not_mentioned	released	option_probability
Jev	imcs21	test	10128565	symptom_045	10128565	0.0022452780000000003	0.38173216697759926	not_mentioned	1.0	not_mentioned	correct	ok	not_mentioned	released	option_probability
Jev	imcs21	test	10128565	symptom_046	10128565	0.0022452780000000003	0.38173216697759926	not_mentioned	1.0	not_mentioned	correct	ok	not_mentioned	released	option_probability
Jev	imcs21	test	10128565	symptom_047	10128565	0.0022452780000000003	0.38173216697759926	not_mentioned	1.0	not_mentioned	correct	ok	not_mentioned	released	option_probability
Jev	imcs21	test	10128565	symptom_048	10128565	0.0022452780000000003	0.38173216697759926	uncertain	0.9	not_mentioned	incorrect	ok	not_mentioned	released	option_probability
Jev	imcs21	test	10128565	symptom_049	10128565	0.0022452780000000003	0.38173216697759926	not_mentioned	1.0	not_mentioned	correct	ok	not_mentioned	released	option_probability
Jev	imcs21	test	10128565	symptom_050	10128565	0.0022452780000000003	0.38173216697759926	not_mentioned	1.0	not_mentioned	correct	ok	not_mentioned	released	option_probability
Jev	imcs21	test	10128565	symptom_051	10128565	0.0022452780000000003	0.38173216697759926	not_mentioned	1.0	not_mentioned	correct	ok	not_mentioned	released	option_probability
Jev	imcs21	test	10128565	symptom_052	10128565	0.0022452780000000003	0.38173216697759926	not_mentioned	1.0	not_mentioned	correct	ok	not_mentioned	released	option_probability
Jev	imcs21	test	10128565	symptom_053	10128565	0.0022452780000000003	0.38173216697759926	not_mentioned	1.0	not_mentioned	correct	ok	not_mentioned	released	option_probability
Jev	imcs21	test	10128565	symptom_054	10128565	0.0022452780000000003	0.38173216697759926	not_mentioned	1.0	not_mentioned	correct	ok	not_mentioned	released	option_probability
Jev	imcs21	test	10128565	symptom_055	10128565	0.0022452780000000003	0.38173216697759926	positive	0.98	not_mentioned	incorrect	ok	not_mentioned	released	option_probability
Jev	imcs21	test	10128565	symptom_056	10128565	0.0022452780000000003	0.38173216697759926	not_mentioned	1.0	not_mentioned	correct	ok	not_mentioned	released	option_probability
Jev	imcs21	test	10128565	symptom_057	10128565	0.0022452780000000003	0.38173216697759926	not_mentioned	1.0	not_mentioned	correct	ok	not_mentioned	released	option_probability
Jev	imcs21	test	10128565	symptom_058	10128565	0.0022452780000000003	0.38173216697759926	not_mentioned	0.99	not_mentioned	correct	ok	not_mentioned	released	option_probability
Jev	imcs21	test	10128565	symptom_059	10128565	0.0022452780000000003	0.38173216697759926	not_mentioned	1.0	not_mentioned	correct	ok	not_mentioned	released	option_probability
Jev	imcs21	test	10128565	symptom_060	10128565	0.0022452780000000003	0.38173216697759926	not_mentioned	1.0	not_mentioned	correct	ok	not_mentioned	released	option_probability
Jev	imcs21	test	10128565	symptom_061	10128565	0.0022452780000000003	0.38173216697759926	not_mentioned	1.0	not_mentioned	correct	ok	not_mentioned	released	option_probability
Jev	imcs21	test	10128565	symptom_062	10128565	0.0022452780000000003	0.38173216697759926	not_mentioned	1.0	not_mentioned	correct	ok	not_mentioned	released	option_probability
Jev	imcs21	test	10128565	symptom_063	10128565	0.0022452780000000003	0.38173216697759926	not_mentioned	1.0	not_mentioned	correct	ok	not_mentioned	released	option_probability
Jev	imcs21	test	10128565	symptom_064	10128565	0.0022452780000000003	0.38173216697759926	not_mentioned	1.0	not_mentioned	correct	ok	not_mentioned	released	option_probability
Jev	imcs21	test	10128565	symptom_065	10128565	0.0022452780000000003	0.38173216697759926	not_mentioned	1.0	not_mentioned	correct	ok	not_mentioned	released	option_probability
Jev	imcs21	test	10128565	symptom_066	10128565	0.0022452780000000003	0.38173216697759926	not_mentioned	1.0	not_mentioned	correct	ok	not_mentioned	released	option_probability
Jev	imcs21	test	10128565	symptom_067	10128565	0.0022452780000000003	0.38173216697759926	not_mentioned	1.0	not_mentioned	correct	ok	not_mentioned	released	option_probability
Jev	imcs21	test	10128565	symptom_068	10128565	0.0022452780000000003	0.38173216697759926	not_mentioned	1.0	not_mentioned	correct	ok	not_mentioned	released	option_probability
Jev	imcs21	test	10128565	symptom_069	10128565	0.0022452780000000003	0.38173216697759926	not_mentioned	1.0	not_mentioned	correct	ok	not_mentioned	released	option_probability
Jev	imcs21	test	10128565	symptom_070	10128565	0.0022452780000000003	0.38173216697759926	not_mentioned	1.0	not_mentioned	correct	ok	not_mentioned	released	option_probability
Jev	imcs21	test	10128565	symptom_071	10128565	0.0022452780000000003	0.38173216697759926	not_mentioned	1.0	not_mentioned	correct	ok	not_mentioned	released	option_probability
Jev	imcs21	test	10128565	symptom_072	10128565	0.0022452780000000003	0.38173216697759926	not_mentioned	1.0	not_mentioned	correct	ok	not_mentioned	released	option_probability
Jev	imcs21	test	10128565	symptom_073	10128565	0.0022452780000000003	0.38173216697759926	not_mentioned	1.0	not_mentioned	correct	ok	not_mentioned	released	option_probability
Jev	imcs21	test	10128565	symptom_074	10128565	0.0022452780000000003	0.38173216697759926	not_mentioned	1.0	not_mentioned	correct	ok	not_mentioned	released	option_probability
Jev	imcs21	test	10128565	symptom_075	10128565	0.0022452780000000003	0.38173216697759926	not_mentioned	1.0	not_mentioned	correct	ok	not_mentioned	released	option_probability
Jev	imcs21	test	10128565	symptom_076	10128565	0.0022452780000000003	0.38173216697759926	not_mentioned	1.0	not_mentioned	correct	ok	not_mentioned	released	option_probability
Jev	imcs21	test	10128565	symptom_077	10128565	0.0022452780000000003	0.38173216697759926	not_mentioned	1.0	not_mentioned	correct	ok	not_mentioned	released	option_probability
Jev	imcs21	test	10128565	symptom_078	10128565	0.0022452780000000003	0.38173216697759926	not_mentioned	1.0	not_mentioned	correct	ok	not_mentioned	released	option_probability
Jev	imcs21	test	10128565	symptom_079	10128565	0.0022452780000000003	0.38173216697759926	not_mentioned	1.0	not_mentioned	correct	ok	not_mentioned	released	option_probability
Jev	imcs21	test	10128565	symptom_080	10128565	0.0022452780000000003	0.38173216697759926	not_mentioned	0.98	not_mentioned	correct	ok	not_mentioned	released	option_probability
Jev	imcs21	test	10128565	symptom_081	10128565	0.0022452780000000003	0.38173216697759926	not_mentioned	1.0	not_mentioned	correct	ok	not_mentioned	released	option_probability
Jev	imcs21	test	10128565	symptom_082	10128565	0.0022452780000000003	0.38173216697759926	not_mentioned	1.0	not_mentioned	correct	ok	not_mentioned	released	option_probability
Jev	imcs21	test	10128565	symptom_083	10128565	0.0022452780000000003	0.38173216697759926	not_mentioned	1.0	not_mentioned	correct	ok	not_mentioned	released	option_probability
Jev	imcs21	test	10128565	symptom_084	10128565	0.0022452780000000003	0.38173216697759926	not_mentioned	1.0	not_mentioned	correct	ok	not_mentioned	released	option_probability
Jev	imcs21	test	10128565	symptom_085	10128565	0.0022452780000000003	0.38173216697759926	not_mentioned	1.0	not_mentioned	correct	ok	not_mentioned	released	option_probability
Jev	imcs21	test	10128565	symptom_086	10128565	0.0022452780000000003	0.38173216697759926	not_mentioned	0.9	not_mentioned	correct	ok	not_mentioned	released	option_probability
Jev	imcs21	test	10128565	symptom_087	10128565	0.0022452780000000003	0.38173216697759926	not_mentioned	1.0	not_mentioned	correct	ok	not_mentioned	released	option_probability
Jev	imcs21	test	10128565	symptom_088	10128565	0.0022452780000000003	0.38173216697759926	not_mentioned	1.0	not_mentioned	correct	ok	not_mentioned	released	option_probability
Jev	imcs21	test	10128565	symptom_089	10128565	0.0022452780000000003	0.38173216697759926	not_mentioned	1.0	not_mentioned	correct	ok	not_mentioned	released	option_probability
Jev	imcs21	test	10128565	symptom_090	10128565	0.0022452780000000003	0.38173216697759926	not_mentioned	1.0	not_mentioned	correct	ok	not_mentioned	released	option_probability
Jev	imcs21	test	10128565	symptom_091	10128565	0.0022452780000000003	0.38173216697759926	not_mentioned	1.0	not_mentioned	correct	ok	not_mentioned	released	option_probability
Jev	imcs21	test	10128565	symptom_092	10128565	0.0022452780000000003	0.38173216697759926	not_mentioned	1.0	not_mentioned	correct	ok	not_mentioned	released	option_probability
Jev	imcs21	test	10128565	symptom_093	10128565	0.0022452780000000003	0.38173216697759926	not_mentioned	1.0	not_mentioned	correct	ok	not_mentioned	released	option_probability
Jev	imcs21	test	10128565	symptom_094	10128565	0.0022452780000000003	0.38173216697759926	not_mentioned	1.0	not_mentioned	correct	ok	not_mentioned	released	option_probability
Jev	imcs21	test	10128565	symptom_095	10128565	0.0022452780000000003	0.38173216697759926	not_mentioned	0.99	not_mentioned	correct	ok	not_mentioned	released	option_probability
Jev	imcs21	test	10128565	symptom_096	10128565	0.0022452780000000003	0.38173216697759926	not_mentioned	1.0	not_mentioned	correct	ok	not_mentioned	released	option_probability
Jev	imcs21	test	10128565	symptom_097	10128565	0.0022452780000000003	0.38173216697759926	not_mentioned	1.0	not_mentioned	correct	ok	not_mentioned	released	option_probability
Jev	imcs21	test	10128565	symptom_098	10128565	0.0022452780000000003	0.38173216697759926	not_mentioned	1.0	not_mentioned	correct	ok	not_mentioned	released	option_probability
Jev	imcs21	test	10128565	symptom_099	10128565	0.0022452780000000003	0.38173216697759926	not_mentioned	1.0	not_mentioned	correct	ok	not_mentioned	released	option_probability
Jev	imcs21	test	10128565	symptom_100	10128565	0.0022452780000000003	0.38173216697759926	not_mentioned	1.0	not_mentioned	correct	ok	not_mentioned	released	option_probability
Jev	imcs21	test	10128565	symptom_101	10128565	0.0022452780000000003	0.38173216697759926	not_mentioned	1.0	not_mentioned	correct	ok	not_mentioned	released	option_probability
Jev	imcs21	test	10128565	symptom_102	10128565	0.0022452780000000003	0.38173216697759926	not_mentioned	1.0	not_mentioned	correct	ok	not_mentioned	released	option_probability
Jev	imcs21	test	10128565	symptom_103	10128565	0.0022452780000000003	0.38173216697759926	not_mentioned	1.0	not_mentioned	correct	ok	not_mentioned	released	option_probability
Jev	imcs21	test	10128565	symptom_104	10128565	0.0022452780000000003	0.38173216697759926	not_mentioned	1.0	not_mentioned	correct	ok	not_mentioned	released	option_probability
Jev	imcs21	test	10128565	symptom_105	10128565	0.0022452780000000003	0.38173216697759926	not_mentioned	1.0	not_mentioned	correct	ok	not_mentioned	released	option_probability
Jev	imcs21	test	10128565	symptom_106	10128565	0.0022452780000000003	0.38173216697759926	not_mentioned	1.0	not_mentioned	correct	ok	not_mentioned	released	option_probability
Jev	imcs21	test	10128565	symptom_107	10128565	0.0022452780000000003	0.38173216697759926	not_mentioned	1.0	not_mentioned	correct	ok	not_mentioned	released	option_probability
Jev	imcs21	test	10128565	symptom_108	10128565	0.0022452780000000003	0.38173216697759926	not_mentioned	1.0	not_mentioned	correct	ok	not_mentioned	released	option_probability
Jev	imcs21	test	10128565	symptom_109	10128565	0.0022452780000000003	0.38173216697759926	not_mentioned	1.0	not_mentioned	correct	ok	not_mentioned	released	option_probability
Jev	imcs21	test	10128565	symptom_110	10128565	0.0022452780000000003	0.38173216697759926	not_mentioned	1.0	not_mentioned	correct	ok	not_mentioned	released	option_probability
Jev	imcs21	test	10128565	symptom_111	10128565	0.0022452780000000003	0.38173216697759926	not_mentioned	1.0	not_mentioned	correct	ok	not_mentioned	released	option_probability
Jev	imcs21	test	10128565	symptom_112	10128565	0.0022452780000000003	0.38173216697759926	not_mentioned	1.0	not_mentioned	correct	ok	not_mentioned	released	option_probability
Jev	imcs21	test	10128565	symptom_113	10128565	0.0022452780000000003	0.38173216697759926	not_mentioned	1.0	not_mentioned	correct	ok	not_mentioned	released	option_probability
Jev	imcs21	test	10128565	symptom_114	10128565	0.0022452780000000003	0.38173216697759926	not_mentioned	1.0	not_mentioned	correct	ok	not_mentioned	released	option_probability
Jev	imcs21	test	10128565	symptom_115	10128565	0.0022452780000000003	0.38173216697759926	not_mentioned	1.0	not_mentioned	correct	ok	not_mentioned	released	option_probability
Jev	imcs21	test	10128565	symptom_116	10128565	0.0022452780000000003	0.38173216697759926	not_mentioned	1.0	not_mentioned	correct	ok	not_mentioned	released	option_probability
Jev	imcs21	test	10128565	symptom_117	10128565	0.0022452780000000003	0.38173216697759926	not_mentioned	1.0	not_mentioned	correct	ok	not_mentioned	released	option_probability
Jev	imcs21	test	10128565	symptom_118	10128565	0.0022452780000000003	0.38173216697759926	not_mentioned	1.0	not_mentioned	correct	ok	not_mentioned	released	option_probability
Jev	imcs21	test	10128565	symptom_119	10128565	0.0022452780000000003	0.38173216697759926	not_mentioned	1.0	not_mentioned	correct	ok	not_mentioned	released	option_probability
Jev	imcs21	test	10128565	symptom_120	10128565	0.0022452780000000003	0.38173216697759926	not_mentioned	1.0	not_mentioned	correct	ok	not_mentioned	released	option_probability
Jev	imcs21	test	10128565	symptom_121	10128565	0.0022452780000000003	0.38173216697759926	not_mentioned	1.0	not_mentioned	correct	ok	not_mentioned	released	option_probability
Jev	imcs21	test	10128565	symptom_122	10128565	0.0022452780000000003	0.38173216697759926	not_mentioned	1.0	not_mentioned	correct	ok	not_mentioned	released	option_probability
Jev	imcs21	test	10128565	symptom_123	10128565	0.0022452780000000003	0.38173216697759926	not_mentioned	0.99	not_mentioned	correct	ok	not_mentioned	released	option_probability
Jev	imcs21	test	10128565	symptom_124	10128565	0.0022452780000000003	0.38173216697759926	positive	0.68	not_mentioned	incorrect	ok	not_mentioned	released	option_probability
Jev	imcs21	test	10128565	symptom_125	10128565	0.0022452780000000003	0.38173216697759926	not_mentioned	1.0	not_mentioned	correct	ok	not_mentioned	released	option_probability
Jev	imcs21	test	10128565	symptom_126	10128565	0.0022452780000000003	0.38173216697759926	not_mentioned	1.0	not_mentioned	correct	ok	not_mentioned	released	option_probability
Jev	imcs21	test	10128565	symptom_127	10128565	0.0022452780000000003	0.38173216697759926	not_mentioned	1.0	not_mentioned	correct	ok	not_mentioned	released	option_probability
Jev	imcs21	test	10128565	symptom_128	10128565	0.0022452780000000003	0.38173216697759926	not_mentioned	1.0	not_mentioned	correct	ok	not_mentioned	released	option_probability
Jev	imcs21	test	10128565	symptom_129	10128565	0.0022452780000000003	0.38173216697759926	not_mentioned	1.0	not_mentioned	correct	ok	not_mentioned	released	option_probability
Jev	imcs21	test	10128565	symptom_130	10128565	0.0022452780000000003	0.38173216697759926	not_mentioned	1.0	not_mentioned	correct	ok	not_mentioned	released	option_probability
Jev	imcs21	test	10128565	symptom_131	10128565	0.0022452780000000003	0.38173216697759926	not_mentioned	0.97	not_mentioned	correct	ok	not_mentioned	released	option_probability
Jev	imcs21	test	10128565	symptom_132	10128565	0.0022452780000000003	0.38173216697759926	not_mentioned	1.0	not_mentioned	correct	ok	not_mentioned	released	option_probability
Jev	imcs21	test	10128565	symptom_133	10128565	0.0022452780000000003	0.38173216697759926	not_mentioned	1.0	not_mentioned	correct	ok	not_mentioned	released	option_probability
Jev	imcs21	test	10128565	symptom_134	10128565	0.0022452780000000003	0.38173216697759926	not_mentioned	1.0	not_mentioned	correct	ok	not_mentioned	released	option_probability
Jev	imcs21	test	10128565	symptom_135	10128565	0.0022452780000000003	0.38173216697759926	not_mentioned	1.0	not_mentioned	correct	ok	not_mentioned	released	option_probability
Jev	imcs21	test	10128565	symptom_136	10128565	0.0022452780000000003	0.38173216697759926	not_mentioned	1.0	not_mentioned	correct	ok	not_mentioned	released	option_probability
Jev	imcs21	test	10128565	symptom_137	10128565	0.0022452780000000003	0.38173216697759926	not_mentioned	1.0	not_mentioned	correct	ok	not_mentioned	released	option_probability
Jev	imcs21	test	10128565	symptom_138	10128565	0.0022452780000000003	0.38173216697759926	not_mentioned	1.0	not_mentioned	correct	ok	not_mentioned	released	option_probability
Jev	imcs21	test	10128565	symptom_139	10128565	0.0022452780000000003	0.38173216697759926	not_mentioned	1.0	not_mentioned	correct	ok	not_mentioned	released	option_probability
Jev	imcs21	test	10128565	symptom_140	10128565	0.0022452780000000003	0.38173216697759926	not_mentioned	1.0	not_mentioned	correct	ok	not_mentioned	released	option_probability
Jev	imcs21	test	10128565	symptom_141	10128565	0.0022452780000000003	0.38173216697759926	not_mentioned	1.0	not_mentioned	correct	ok	not_mentioned	released	option_probability
Jev	imcs21	test	10128565	symptom_142	10128565	0.0022452780000000003	0.38173216697759926	not_mentioned	1.0	not_mentioned	correct	ok	not_mentioned	released	option_probability
Jev	imcs21	test	10128565	symptom_143	10128565	0.0022452780000000003	0.38173216697759926	not_mentioned	1.0	not_mentioned	correct	ok	not_mentioned	released	option_probability
Jev	imcs21	test	10128565	symptom_144	10128565	0.0022452780000000003	0.38173216697759926	not_mentioned	1.0	not_mentioned	correct	ok	not_mentioned	released	option_probability
Jev	imcs21	test	10128565	symptom_145	10128565	0.0022452780000000003	0.38173216697759926	not_mentioned	1.0	not_mentioned	correct	ok	not_mentioned	released	option_probability
Jev	imcs21	test	10128565	symptom_146	10128565	0.0022452780000000003	0.38173216697759926	not_mentioned	0.99	not_mentioned	correct	ok	not_mentioned	released	option_probability
Jev	imcs21	test	10128565	symptom_147	10128565	0.0022452780000000003	0.38173216697759926	not_mentioned	1.0	not_mentioned	correct	ok	not_mentioned	released	option_probability
Jev	imcs21	test	10128565	symptom_148	10128565	0.0022452780000000003	0.38173216697759926	not_mentioned	1.0	not_mentioned	correct	ok	not_mentioned	released	option_probability
Jev	imcs21	test	10128565	symptom_149	10128565	0.0022452780000000003	0.38173216697759926	not_mentioned	1.0	not_mentioned	correct	ok	not_mentioned	released	option_probability
Jev	imcs21	test	10128565	symptom_150	10128565	0.0022452780000000003	0.38173216697759926	not_mentioned	1.0	not_mentioned	correct	ok	not_mentioned	released	option_probability
Jev	imcs21	test	10128565	symptom_151	10128565	0.0022452780000000003	0.38173216697759926	not_mentioned	1.0	not_mentioned	correct	ok	not_mentioned	released	option_probability
Jev	imcs21	test	10128565	symptom_152	10128565	0.0022452780000000003	0.38173216697759926	not_mentioned	1.0	not_mentioned	correct	ok	not_mentioned	released	option_probability
Jev	imcs21	test	10128565	symptom_153	10128565	0.0022452780000000003	0.38173216697759926	not_mentioned	1.0	not_mentioned	correct	ok	not_mentioned	released	option_probability
Jev	imcs21	test	10128565	symptom_154	10128565	0.0022452780000000003	0.38173216697759926	uncertain	0.62	not_mentioned	incorrect	ok	not_mentioned	released	option_probability
Jev	imcs21	test	10128565	symptom_155	10128565	0.0022452780000000003	0.38173216697759926	not_mentioned	1.0	not_mentioned	correct	ok	not_mentioned	released	option_probability
Jev	imcs21	test	10128565	symptom_156	10128565	0.0022452780000000003	0.38173216697759926	not_mentioned	1.0	not_mentioned	correct	ok	not_mentioned	released	option_probability
Jev	imcs21	test	10128565	symptom_157	10128565	0.0022452780000000003	0.38173216697759926	not_mentioned	1.0	not_mentioned	correct	ok	not_mentioned	released	option_probability
Jev	imcs21	test	10128565	symptom_158	10128565	0.0022452780000000003	0.38173216697759926	not_mentioned	1.0	not_mentioned	correct	ok	not_mentioned	released	option_probability
Jev	imcs21	test	10128565	symptom_159	10128565	0.0022452780000000003	0.38173216697759926	not_mentioned	1.0	not_mentioned	correct	ok	not_mentioned	released	option_probability
Jev	imcs21	test	10128565	symptom_160	10128565	0.0022452780000000003	0.38173216697759926	not_mentioned	1.0	not_mentioned	correct	ok	not_mentioned	released	option_probability
Jev	imcs21	test	10128565	symptom_161	10128565	0.0022452780000000003	0.38173216697759926	not_mentioned	1.0	not_mentioned	correct	ok	not_mentioned	released	option_probability
Jev	imcs21	test	10128565	symptom_162	10128565	0.0022452780000000003	0.38173216697759926	not_mentioned	1.0	not_mentioned	correct	ok	not_mentioned	released	option_probability
Jev	imcs21	test	10128565	symptom_163	10128565	0.0022452780000000003	0.38173216697759926	not_mentioned	1.0	not_mentioned	correct	ok	not_mentioned	released	option_probability
Jev	imcs21	test	10128565	symptom_164	10128565	0.0022452780000000003	0.38173216697759926	not_mentioned	1.0	not_mentioned	correct	ok	not_mentioned	released	option_probability
Jev	imcs21	test	10128565	symptom_165	10128565	0.0022452780000000003	0.38173216697759926	not_mentioned	1.0	not_mentioned	correct	ok	not_mentioned	released	option_probability
Jev	imcs21	test	10128565	symptom_166	10128565	0.0022452780000000003	0.38173216697759926	not_mentioned	1.0	not_mentioned	correct	ok	not_mentioned	released	option_probability
Jev	imcs21	test	10128565	symptom_167	10128565	0.0022452780000000003	0.38173216697759926	not_mentioned	1.0	not_mentioned	correct	ok	not_mentioned	released	option_probability
Jev	imcs21	test	10128565	symptom_168	10128565	0.0022452780000000003	0.38173216697759926	not_mentioned	1.0	not_mentioned	correct	ok	not_mentioned	released	option_probability
Jev	imcs21	test	10128565	symptom_169	10128565	0.0022452780000000003	0.38173216697759926	not_mentioned	1.0	not_mentioned	correct	ok	not_mentioned	released	option_probability
Jev	imcs21	test	10128565	symptom_170	10128565	0.0022452780000000003	0.38173216697759926	not_mentioned	1.0	not_mentioned	correct	ok	not_mentioned	released	option_probability
Jev	imcs21	test	10128565	symptom_171	10128565	0.0022452780000000003	0.38173216697759926	not_mentioned	1.0	not_mentioned	correct	ok	not_mentioned	released	option_probability
Jev	imcs21	test	10128565	symptom_172	10128565	0.0022452780000000003	0.38173216697759926	not_mentioned	1.0	not_mentioned	correct	ok	not_mentioned	released	option_probability
Jev	imcs21	test	10128565	symptom_173	10128565	0.0022452780000000003	0.38173216697759926	not_mentioned	1.0	not_mentioned	correct	ok	not_mentioned	released	option_probability
Jev	imcs21	test	10128565	symptom_174	10128565	0.0022452780000000003	0.38173216697759926	not_mentioned	1.0	not_mentioned	correct	ok	not_mentioned	released	option_probability
Jev	imcs21	test	10128565	symptom_175	10128565	0.0022452780000000003	0.38173216697759926	not_mentioned	1.0	not_mentioned	correct	ok	not_mentioned	released	option_probability
Jev	imcs21	test	10128565	symptom_176	10128565	0.0022452780000000003	0.38173216697759926	not_mentioned	1.0	not_mentioned	correct	ok	not_mentioned	released	option_probability
Jev	imcs21	test	10128565	symptom_177	10128565	0.0022452780000000003	0.38173216697759926	not_mentioned	1.0	not_mentioned	correct	ok	not_mentioned	released	option_probability
Jev	imcs21	test	10128565	symptom_178	10128565	0.0022452780000000003	0.38173216697759926	not_mentioned	1.0	not_mentioned	correct	ok	not_mentioned	released	option_probability
Jev	imcs21	test	10128565	symptom_179	10128565	0.0022452780000000003	0.38173216697759926	not_mentioned	1.0	not_mentioned	correct	ok	not_mentioned	released	option_probability
Jev	imcs21	test	10128565	symptom_180	10128565	0.0022452780000000003	0.38173216697759926	not_mentioned	1.0	not_mentioned	correct	ok	not_mentioned	released	option_probability
Jev	imcs21	test	10128565	symptom_181	10128565	0.0022452780000000003	0.38173216697759926	not_mentioned	1.0	not_mentioned	correct	ok	not_mentioned	released	option_probability
Jev	imcs21	test	10128565	symptom_182	10128565	0.0022452780000000003	0.38173216697759926	not_mentioned	1.0	not_mentioned	correct	ok	not_mentioned	released	option_probability
Jev	imcs21	test	10128565	symptom_183	10128565	0.0022452780000000003	0.38173216697759926	not_mentioned	1.0	not_mentioned	correct	ok	not_mentioned	released	option_probability
Jev	imcs21	test	10128565	symptom_184	10128565	0.0022452780000000003	0.38173216697759926	not_mentioned	1.0	not_mentioned	correct	ok	not_mentioned	released	option_probability
Jev	imcs21	test	10128565	symptom_185	10128565	0.0022452780000000003	0.38173216697759926	not_mentioned	1.0	not_mentioned	correct	ok	not_mentioned	released	option_probability
Jev	imcs21	test	10128565	symptom_186	10128565	0.0022452780000000003	0.38173216697759926	not_mentioned	1.0	not_mentioned	correct	ok	not_mentioned	released	option_probability
Jev	imcs21	test	10128565	symptom_187	10128565	0.0022452780000000003	0.38173216697759926	not_mentioned	0.97	not_mentioned	correct	ok	not_mentioned	released	option_probability
Jev	imcs21	test	10128565	symptom_188	10128565	0.0022452780000000003	0.38173216697759926	not_mentioned	1.0	not_mentioned	correct	ok	not_mentioned	released	option_probability
Jev	imcs21	test	10128565	symptom_189	10128565	0.0022452780000000003	0.38173216697759926	not_mentioned	1.0	not_mentioned	correct	ok	not_mentioned	released	option_probability
Jev	imcs21	test	10128565	symptom_190	10128565	0.0022452780000000003	0.38173216697759926	not_mentioned	1.0	not_mentioned	correct	ok	not_mentioned	released	option_probability
Jev	imcs21	test	10128565	symptom_191	10128565	0.0022452780000000003	0.38173216697759926	not_mentioned	1.0	not_mentioned	correct	ok	not_mentioned	released	option_probability
Jev	imcs21	test	10128565	symptom_192	10128565	0.0022452780000000003	0.38173216697759926	not_mentioned	1.0	not_mentioned	correct	ok	not_mentioned	released	option_probability
Jev	imcs21	test	10128565	symptom_193	10128565	0.0022452780000000003	0.38173216697759926	not_mentioned	1.0	not_mentioned	correct	ok	not_mentioned	released	option_probability
Jev	imcs21	test	10128565	symptom_194	10128565	0.0022452780000000003	0.38173216697759926	not_mentioned	1.0	not_mentioned	correct	ok	not_mentioned	released	option_probability
Jev	imcs21	test	10128565	symptom_195	10128565	0.0022452780000000003	0.38173216697759926	not_mentioned	1.0	not_mentioned	correct	ok	not_mentioned	released	option_probability
Jev	imcs21	test	10128565	symptom_196	10128565	0.0022452780000000003	0.38173216697759926	not_mentioned	1.0	not_mentioned	correct	ok	not_mentioned	released	option_probability
Jev	imcs21	test	10128565	symptom_197	10128565	0.0022452780000000003	0.38173216697759926	not_mentioned	1.0	not_mentioned	correct	ok	not_mentioned	released	option_probability
Jev	imcs21	test	10128565	symptom_198	10128565	0.0022452780000000003	0.38173216697759926	not_mentioned	1.0	not_mentioned	correct	ok	not_mentioned	released	option_probability
Jev	imcs21	test	10128565	symptom_199	10128565	0.0022452780000000003	0.38173216697759926	not_mentioned	1.0	not_mentioned	correct	ok	not_mentioned	released	option_probability
Jev	imcs21	test	10128565	symptom_200	10128565	0.0022452780000000003	0.38173216697759926	not_mentioned	1.0	not_mentioned	correct	ok	not_mentioned	released	option_probability
Jev	imcs21	test	10128565	symptom_201	10128565	0.0022452780000000003	0.38173216697759926	not_mentioned	1.0	not_mentioned	correct	ok	not_mentioned	released	option_probability
Jev	imcs21	test	10128565	symptom_202	10128565	0.0022452780000000003	0.38173216697759926	not_mentioned	0.96	not_mentioned	correct	ok	not_mentioned	released	option_probability
Jev	imcs21	test	10128565	symptom_203	10128565	0.0022452780000000003	0.38173216697759926	not_mentioned	1.0	not_mentioned	correct	ok	not_mentioned	released	option_probability
Jev	imcs21	test	10128565	symptom_204	10128565	0.0022452780000000003	0.38173216697759926	not_mentioned	1.0	not_mentioned	correct	ok	not_mentioned	released	option_probability
Jev	imcs21	test	10128565	symptom_205	10128565	0.0022452780000000003	0.38173216697759926	not_mentioned	1.0	not_mentioned	correct	ok	not_mentioned	released	option_probability
Jev	imcs21	test	10128565	symptom_206	10128565	0.0022452780000000003	0.38173216697759926	not_mentioned	1.0	not_mentioned	correct	ok	not_mentioned	released	option_probability
Jev	imcs21	test	10128565	symptom_207	10128565	0.0022452780000000003	0.38173216697759926	not_mentioned	1.0	not_mentioned	correct	ok	not_mentioned	released	option_probability
Jev	imcs21	test	10128565	symptom_208	10128565	0.0022452780000000003	0.38173216697759926	not_mentioned	1.0	not_mentioned	correct	ok	not_mentioned	released	option_probability
Jev	imcs21	test	10128565	symptom_209	10128565	0.0022452780000000003	0.38173216697759926	not_mentioned	1.0	not_mentioned	correct	ok	not_mentioned	released	option_probability
Jev	imcs21	test	10128565	symptom_210	10128565	0.0022452780000000003	0.38173216697759926	not_mentioned	1.0	not_mentioned	correct	ok	not_mentioned	released	option_probability
Jev	imcs21	test	10128565	symptom_211	10128565	0.0022452780000000003	0.38173216697759926	not_mentioned	1.0	not_mentioned	correct	ok	not_mentioned	released	option_probability
Jev	imcs21	test	10128565	symptom_212	10128565	0.0022452780000000003	0.38173216697759926	not_mentioned	1.0	not_mentioned	correct	ok	not_mentioned	released	option_probability
Jev	imcs21	test	10128565	symptom_213	10128565	0.0022452780000000003	0.38173216697759926	not_mentioned	1.0	not_mentioned	correct	ok	not_mentioned	released	option_probability
Jev	imcs21	test	10128565	symptom_214	10128565	0.0022452780000000003	0.38173216697759926	not_mentioned	1.0	not_mentioned	correct	ok	not_mentioned	released	option_probability
Jev	imcs21	test	10128565	symptom_215	10128565	0.0022452780000000003	0.38173216697759926	not_mentioned	1.0	not_mentioned	correct	ok	not_mentioned	released	option_probability
Jev	imcs21	test	10128565	symptom_216	10128565	0.0022452780000000003	0.38173216697759926	not_mentioned	1.0	not_mentioned	correct	ok	not_mentioned	released	option_probability
Jev	imcs21	test	10128565	symptom_217	10128565	0.0022452780000000003	0.38173216697759926	not_mentioned	1.0	not_mentioned	correct	ok	not_mentioned	released	option_probability
Jev	imcs21	test	10128565	symptom_218	10128565	0.0022452780000000003	0.38173216697759926	not_mentioned	1.0	not_mentioned	correct	ok	not_mentioned	released	option_probability
Jev	imcs21	test	10128565	symptom_219	10128565	0.0022452780000000003	0.38173216697759926	not_mentioned	1.0	not_mentioned	correct	ok	not_mentioned	released	option_probability
Jev	imcs21	test	10128565	symptom_220	10128565	0.0022452780000000003	0.38173216697759926	not_mentioned	1.0	not_mentioned	correct	ok	not_mentioned	released	option_probability
Jev	imcs21	test	10128565	symptom_221	10128565	0.0022452780000000003	0.38173216697759926	not_mentioned	1.0	not_mentioned	correct	ok	not_mentioned	released	option_probability
Jev	imcs21	test	10128565	symptom_222	10128565	0.0022452780000000003	0.38173216697759926	not_mentioned	1.0	not_mentioned	correct	ok	not_mentioned	released	option_probability
Jev	imcs21	test	10128565	symptom_223	10128565	0.0022452780000000003	0.38173216697759926	not_mentioned	1.0	not_mentioned	correct	ok	not_mentioned	released	option_probability
Jev	imcs21	test	10128565	symptom_224	10128565	0.0022452780000000003	0.38173216697759926	not_mentioned	1.0	not_mentioned	correct	ok	not_mentioned	released	option_probability
Jev	imcs21	test	10128565	symptom_225	10128565	0.0022452780000000003	0.38173216697759926	not_mentioned	1.0	not_mentioned	correct	ok	not_mentioned	released	option_probability
Jev	imcs21	test	10128565	symptom_226	10128565	0.0022452780000000003	0.38173216697759926	not_mentioned	1.0	not_mentioned	correct	ok	not_mentioned	released	option_probability
Jev	imcs21	test	10128565	symptom_227	10128565	0.0022452780000000003	0.38173216697759926	not_mentioned	1.0	not_mentioned	correct	ok	not_mentioned	released	option_probability
Jev	imcs21	test	10128565	symptom_228	10128565	0.0022452780000000003	0.38173216697759926	not_mentioned	1.0	not_mentioned	correct	ok	not_mentioned	released	option_probability
Jev	imcs21	test	10128565	symptom_229	10128565	0.0022452780000000003	0.38173216697759926	not_mentioned	1.0	not_mentioned	correct	ok	not_mentioned	released	option_probability
Jev	imcs21	test	10128565	symptom_230	10128565	0.0022452780000000003	0.38173216697759926	not_mentioned	1.0	not_mentioned	correct	ok	not_mentioned	released	option_probability
Jev	imcs21	test	10128565	symptom_231	10128565	0.0022452780000000003	0.38173216697759926	not_mentioned	1.0	not_mentioned	correct	ok	not_mentioned	released	option_probability
Jev	imcs21	test	10128565	symptom_232	10128565	0.0022452780000000003	0.38173216697759926	not_mentioned	1.0	not_mentioned	correct	ok	not_mentioned	released	option_probability
Jev	imcs21	test	10128565	symptom_233	10128565	0.0022452780000000003	0.38173216697759926	not_mentioned	1.0	not_mentioned	correct	ok	not_mentioned	released	option_probability
Jev	imcs21	test	10128565	symptom_234	10128565	0.0022452780000000003	0.38173216697759926	not_mentioned	1.0	not_mentioned	correct	ok	not_mentioned	released	option_probability
Jev	imcs21	test	10128565	symptom_235	10128565	0.0022452780000000003	0.38173216697759926	not_mentioned	1.0	not_mentioned	correct	ok	not_mentioned	released	option_probability
Jev	imcs21	test	10128565	symptom_236	10128565	0.0022452780000000003	0.38173216697759926	not_mentioned	1.0	not_mentioned	correct	ok	not_mentioned	released	option_probability
Jev	imcs21	test	10128565	symptom_237	10128565	0.0022452780000000003	0.38173216697759926	not_mentioned	1.0	not_mentioned	correct	ok	not_mentioned	released	option_probability
Jev	imcs21	test	10128565	symptom_238	10128565	0.0022452780000000003	0.38173216697759926	not_mentioned	1.0	not_mentioned	correct	ok	not_mentioned	released	option_probability
Jev	imcs21	test	10128565	symptom_239	10128565	0.0022452780000000003	0.38173216697759926	not_mentioned	1.0	not_mentioned	correct	ok	not_mentioned	released	option_probability
Jev	imcs21	test	10128565	symptom_240	10128565	0.0022452780000000003	0.38173216697759926	not_mentioned	1.0	not_mentioned	correct	ok	not_mentioned	released	option_probability
Jev	imcs21	test	10128565	symptom_241	10128565	0.0022452780000000003	0.38173216697759926	not_mentioned	1.0	not_mentioned	correct	ok	not_mentioned	released	option_probability
Jev	imcs21	test	10128565	symptom_242	10128565	0.0022452780000000003	0.38173216697759926	not_mentioned	0.99	not_mentioned	correct	ok	not_mentioned	released	option_probability
Jev	imcs21	test	10128565	symptom_243	10128565	0.0022452780000000003	0.38173216697759926	not_mentioned	1.0	not_mentioned	correct	ok	not_mentioned	released	option_probability
Jev	imcs21	test	10128565	symptom_244	10128565	0.0022452780000000003	0.38173216697759926	not_mentioned	1.0	not_mentioned	correct	ok	not_mentioned	released	option_probability
Jev	imcs21	test	10128565	symptom_245	10128565	0.0022452780000000003	0.38173216697759926	not_mentioned	1.0	not_mentioned	correct	ok	not_mentioned	released	option_probability
Jev	imcs21	test	10128565	symptom_246	10128565	0.0022452780000000003	0.38173216697759926	not_mentioned	1.0	not_mentioned	correct	ok	not_mentioned	released	option_probability
Jev	imcs21	test	10128565	symptom_247	10128565	0.0022452780000000003	0.38173216697759926	not_mentioned	1.0	not_mentioned	correct	ok	not_mentioned	released	option_probability
Jev	imcs21	test	10128565	symptom_248	10128565	0.0022452780000000003	0.38173216697759926	not_mentioned	1.0	not_mentioned	correct	ok	not_mentioned	released	option_probability
Jev	imcs21	test	10128565	symptom_249	10128565	0.0022452780000000003	0.38173216697759926	not_mentioned	1.0	not_mentioned	correct	ok	not_mentioned	released	option_probability
Jev	imcs21	test	10128565	symptom_250	10128565	0.0022452780000000003	0.38173216697759926	not_mentioned	1.0	not_mentioned	correct	ok	not_mentioned	released	option_probability
Jev	imcs21	test	10128565	symptom_251	10128565	0.0022452780000000003	0.38173216697759926	not_mentioned	1.0	not_mentioned	correct	ok	not_mentioned	released	option_probability
Jev	imcs21	test	10128565	symptom_252	10128565	0.0022452780000000003	0.38173216697759926	not_mentioned	1.0	not_mentioned	correct	ok	not_mentioned	released	option_probability
Jev	imcs21	test	10128565	symptom_253	10128565	0.0022452780000000003	0.38173216697759926	not_mentioned	1.0	not_mentioned	correct	ok	not_mentioned	released	option_probability
Jev	imcs21	test	10128565	symptom_254	10128565	0.0022452780000000003	0.38173216697759926	not_mentioned	1.0	not_mentioned	correct	ok	not_mentioned	released	option_probability
Jev	imcs21	test	10128565	symptom_255	10128565	0.0022452780000000003	0.38173216697759926	not_mentioned	1.0	not_mentioned	correct	ok	not_mentioned	released	option_probability
Jev	imcs21	test	10128565	symptom_256	10128565	0.0022452780000000003	0.38173216697759926	not_mentioned	1.0	not_mentioned	correct	ok	not_mentioned	released	option_probability
Jev	imcs21	test	10128565	symptom_257	10128565	0.0022452780000000003	0.38173216697759926	not_mentioned	1.0	not_mentioned	correct	ok	not_mentioned	released	option_probability
Jev	imcs21	test	10128565	symptom_258	10128565	0.0022452780000000003	0.38173216697759926	not_mentioned	1.0	not_mentioned	correct	ok	not_mentioned	released	option_probability
Jev	imcs21	test	10128565	symptom_259	10128565	0.0022452780000000003	0.38173216697759926	not_mentioned	1.0	not_mentioned	correct	ok	not_mentioned	released	option_probability
Jev	imcs21	test	10128565	symptom_260	10128565	0.0022452780000000003	0.38173216697759926	not_mentioned	0.92	not_mentioned	correct	ok	not_mentioned	released	option_probability
Jev	imcs21	test	10128565	symptom_261	10128565	0.0022452780000000003	0.38173216697759926	not_mentioned	1.0	not_mentioned	correct	ok	not_mentioned	released	option_probability
Jev	imcs21	test	10128565	symptom_262	10128565	0.0022452780000000003	0.38173216697759926	not_mentioned	1.0	not_mentioned	correct	ok	not_mentioned	released	option_probability
Jev	imcs21	test	10128565	symptom_263	10128565	0.0022452780000000003	0.38173216697759926	not_mentioned	1.0	not_mentioned	correct	ok	not_mentioned	released	option_probability
Jev	imcs21	test	10128565	symptom_264	10128565	0.0022452780000000003	0.38173216697759926	not_mentioned	1.0	not_mentioned	correct	ok	not_mentioned	released	option_probability
Jev	imcs21	test	10128565	symptom_265	10128565	0.0022452780000000003	0.38173216697759926	not_mentioned	1.0	not_mentioned	correct	ok	not_mentioned	released	option_probability
Jev	imcs21	test	10128565	symptom_266	10128565	0.0022452780000000003	0.38173216697759926	not_mentioned	1.0	not_mentioned	correct	ok	not_mentioned	released	option_probability
Jev	imcs21	test	10128565	symptom_267	10128565	0.0022452780000000003	0.38173216697759926	not_mentioned	1.0	not_mentioned	correct	ok	not_mentioned	released	option_probability
Jev	imcs21	test	10128565	symptom_268	10128565	0.0022452780000000003	0.38173216697759926	not_mentioned	1.0	not_mentioned	correct	ok	not_mentioned	released	option_probability
Jev	imcs21	test	10128565	symptom_269	10128565	0.0022452780000000003	0.38173216697759926	not_mentioned	1.0	not_mentioned	correct	ok	not_mentioned	released	option_probability
Jev	imcs21	test	10128565	symptom_270	10128565	0.0022452780000000003	0.38173216697759926	not_mentioned	1.0	not_mentioned	correct	ok	not_mentioned	released	option_probability
Jev	imcs21	test	10128565	symptom_271	10128565	0.0022452780000000003	0.38173216697759926	not_mentioned	1.0	not_mentioned	correct	ok	not_mentioned	released	option_probability
Jev	imcs21	test	10128565	symptom_272	10128565	0.0022452780000000003	0.38173216697759926	not_mentioned	1.0	not_mentioned	correct	ok	not_mentioned	released	option_probability
Jev	imcs21	test	10128565	symptom_273	10128565	0.0022452780000000003	0.38173216697759926	not_mentioned	1.0	not_mentioned	correct	ok	not_mentioned	released	option_probability
Jev	imcs21	test	10128565	symptom_274	10128565	0.0022452780000000003	0.38173216697759926	not_mentioned	1.0	not_mentioned	correct	ok	not_mentioned	released	option_probability
Jev	imcs21	test	10128565	symptom_275	10128565	0.0022452780000000003	0.38173216697759926	not_mentioned	1.0	not_mentioned	correct	ok	not_mentioned	released	option_probability
Jev	imcs21	test	10128565	symptom_276	10128565	0.0022452780000000003	0.38173216697759926	not_mentioned	1.0	not_mentioned	correct	ok	not_mentioned	released	option_probability
Jev	imcs21	test	10128565	symptom_277	10128565	0.0022452780000000003	0.38173216697759926	not_mentioned	0.95	not_mentioned	correct	ok	not_mentioned	released	option_probability
Jev	imcs21	test	10128565	symptom_278	10128565	0.0022452780000000003	0.38173216697759926	not_mentioned	1.0	not_mentioned	correct	ok	not_mentioned	released	option_probability
Jev	imcs21	test	10128565	symptom_279	10128565	0.0022452780000000003	0.38173216697759926	not_mentioned	1.0	not_mentioned	correct	ok	not_mentioned	released	option_probability
Jev	imcs21	test	10128565	symptom_280	10128565	0.0022452780000000003	0.38173216697759926	not_mentioned	1.0	not_mentioned	correct	ok	not_mentioned	released	option_probability
Jev	imcs21	test	10128565	symptom_281	10128565	0.0022452780000000003	0.38173216697759926	not_mentioned	1.0	not_mentioned	correct	ok	not_mentioned	released	option_probability
Jev	imcs21	test	10128565	symptom_282	10128565	0.0022452780000000003	0.38173216697759926	not_mentioned	1.0	not_mentioned	correct	ok	not_mentioned	released	option_probability
Jev	imcs21	test	10128565	symptom_283	10128565	0.0022452780000000003	0.38173216697759926	not_mentioned	1.0	not_mentioned	correct	ok	not_mentioned	released	option_probability
Jev	imcs21	test	10128565	symptom_284	10128565	0.0022452780000000003	0.38173216697759926	not_mentioned	1.0	not_mentioned	correct	ok	not_mentioned	released	option_probability
Jev	imcs21	test	10128565	symptom_285	10128565	0.0022452780000000003	0.38173216697759926	not_mentioned	1.0	not_mentioned	correct	ok	not_mentioned	released	option_probability
Jev	imcs21	test	10128565	symptom_286	10128565	0.0022452780000000003	0.38173216697759926	not_mentioned	1.0	not_mentioned	correct	ok	not_mentioned	released	option_probability
Jev	imcs21	test	10128565	symptom_287	10128565	0.0022452780000000003	0.38173216697759926	not_mentioned	1.0	not_mentioned	correct	ok	not_mentioned	released	option_probability
Jev	imcs21	test	10128565	symptom_288	10128565	0.0022452780000000003	0.38173216697759926	not_mentioned	1.0	not_mentioned	correct	ok	not_mentioned	released	option_probability
Jev	imcs21	test	10128565	symptom_289	10128565	0.0022452780000000003	0.38173216697759926	not_mentioned	1.0	not_mentioned	correct	ok	not_mentioned	released	option_probability
Jev	imcs21	test	10128565	symptom_290	10128565	0.0022452780000000003	0.38173216697759926	not_mentioned	1.0	not_mentioned	correct	ok	not_mentioned	released	option_probability
Jev	imcs21	test	10128565	symptom_291	10128565	0.0022452780000000003	0.38173216697759926	not_mentioned	1.0	not_mentioned	correct	ok	not_mentioned	released	option_probability
Jev	imcs21	test	10128565	symptom_292	10128565	0.0022452780000000003	0.38173216697759926	not_mentioned	1.0	not_mentioned	correct	ok	not_mentioned	released	option_probability
Jev	imcs21	test	10128565	symptom_293	10128565	0.0022452780000000003	0.38173216697759926	not_mentioned	1.0	not_mentioned	correct	ok	not_mentioned	released	option_probability
Jev	imcs21	test	10128565	symptom_294	10128565	0.0022452780000000003	0.38173216697759926	not_mentioned	1.0	not_mentioned	correct	ok	not_mentioned	released	option_probability
Jev	imcs21	test	10128565	symptom_295	10128565	0.0022452780000000003	0.38173216697759926	not_mentioned	1.0	not_mentioned	correct	ok	not_mentioned	released	option_probability
Jev	imcs21	test	10128565	symptom_296	10128565	0.0022452780000000003	0.38173216697759926	not_mentioned	1.0	not_mentioned	correct	ok	not_mentioned	released	option_probability
Jev	imcs21	test	10128565	symptom_297	10128565	0.0022452780000000003	0.38173216697759926	not_mentioned	1.0	not_mentioned	correct	ok	not_mentioned	released	option_probability
Jev	imcs21	test	10128565	symptom_298	10128565	0.0022452780000000003	0.38173216697759926	not_mentioned	1.0	not_mentioned	correct	ok	not_mentioned	released	option_probability
Jev	imcs21	test	10128565	symptom_299	10128565	0.0022452780000000003	0.38173216697759926	not_mentioned	1.0	not_mentioned	correct	ok	not_mentioned	released	option_probability
Jev	imcs21	test	10128565	symptom_300	10128565	0.0022452780000000003	0.38173216697759926	not_mentioned	1.0	not_mentioned	correct	ok	not_mentioned	released	option_probability
Jev	imcs21	test	10128565	symptom_301	10128565	0.0022452780000000003	0.38173216697759926	not_mentioned	1.0	not_mentioned	correct	ok	not_mentioned	released	option_probability
Jev	imcs21	test	10128565	symptom_302	10128565	0.0022452780000000003	0.38173216697759926	not_mentioned	1.0	not_mentioned	correct	ok	not_mentioned	released	option_probability
Jev	imcs21	test	10128565	symptom_303	10128565	0.0022452780000000003	0.38173216697759926	not_mentioned	1.0	not_mentioned	correct	ok	not_mentioned	released	option_probability
Jev	imcs21	test	10128565	symptom_304	10128565	0.0022452780000000003	0.38173216697759926	not_mentioned	1.0	not_mentioned	correct	ok	not_mentioned	released	option_probability
Jev	imcs21	test	10128565	symptom_305	10128565	0.0022452780000000003	0.38173216697759926	not_mentioned	1.0	not_mentioned	correct	ok	not_mentioned	released	option_probability
Jev	imcs21	test	10128565	symptom_306	10128565	0.0022452780000000003	0.38173216697759926	not_mentioned	1.0	not_mentioned	correct	ok	not_mentioned	released	option_probability
Jev	imcs21	test	10128565	symptom_307	10128565	0.0022452780000000003	0.38173216697759926	not_mentioned	0.9393939393939393	not_mentioned	correct	ok	not_mentioned	released	option_probability
Jev	imcs21	test	10128565	symptom_308	10128565	0.0022452780000000003	0.38173216697759926	not_mentioned	1.0	not_mentioned	correct	ok	not_mentioned	released	option_probability
Jev	imcs21	test	10128565	symptom_309	10128565	0.0022452780000000003	0.38173216697759926	not_mentioned	1.0	not_mentioned	correct	ok	not_mentioned	released	option_probability
Jev	imcs21	test	10128565	symptom_310	10128565	0.0022452780000000003	0.38173216697759926	not_mentioned	1.0	not_mentioned	correct	ok	not_mentioned	released	option_probability
Jev	imcs21	test	10128565	symptom_311	10128565	0.0022452780000000003	0.38173216697759926	not_mentioned	1.0	not_mentioned	correct	ok	not_mentioned	released	option_probability
Jev	imcs21	test	10128565	symptom_312	10128565	0.0022452780000000003	0.38173216697759926	not_mentioned	1.0	not_mentioned	correct	ok	not_mentioned	released	option_probability
Jev	imcs21	test	10128565	symptom_313	10128565	0.0022452780000000003	0.38173216697759926	not_mentioned	1.0	not_mentioned	correct	ok	not_mentioned	released	option_probability
Jev	imcs21	test	10128565	symptom_314	10128565	0.0022452780000000003	0.38173216697759926	not_mentioned	1.0	not_mentioned	correct	ok	not_mentioned	released	option_probability
Jev	imcs21	test	10128565	symptom_315	10128565	0.0022452780000000003	0.38173216697759926	not_mentioned	1.0	not_mentioned	correct	ok	not_mentioned	released	option_probability
Jev	imcs21	test	10128565	symptom_316	10128565	0.0022452780000000003	0.38173216697759926	not_mentioned	1.0	not_mentioned	correct	ok	not_mentioned	released	option_probability
Jev	imcs21	test	10128565	symptom_317	10128565	0.0022452780000000003	0.38173216697759926	not_mentioned	1.0	not_mentioned	correct	ok	not_mentioned	released	option_probability
Jev	imcs21	test	10128565	symptom_318	10128565	0.0022452780000000003	0.38173216697759926	not_mentioned	1.0	not_mentioned	correct	ok	not_mentioned	released	option_probability
Jev	imcs21	test	10128565	symptom_319	10128565	0.0022452780000000003	0.38173216697759926	not_mentioned	1.0	not_mentioned	correct	ok	not_mentioned	released	option_probability
Jev	imcs21	test	10128565	symptom_320	10128565	0.0022452780000000003	0.38173216697759926	not_mentioned	1.0	not_mentioned	correct	ok	not_mentioned	released	option_probability
Jev	imcs21	test	10128565	symptom_321	10128565	0.0022452780000000003	0.38173216697759926	not_mentioned	1.0	not_mentioned	correct	ok	not_mentioned	released	option_probability
Jev	imcs21	test	10128565	symptom_322	10128565	0.0022452780000000003	0.38173216697759926	not_mentioned	1.0	not_mentioned	correct	ok	not_mentioned	released	option_probability
Jev	imcs21	test	10128565	symptom_323	10128565	0.0022452780000000003	0.38173216697759926	not_mentioned	1.0	not_mentioned	correct	ok	not_mentioned	released	option_probability
Jev	imcs21	test	10128565	symptom_324	10128565	0.0022452780000000003	0.38173216697759926	not_mentioned	1.0	not_mentioned	correct	ok	not_mentioned	released	option_probability
Jev	imcs21	test	10128565	symptom_325	10128565	0.0022452780000000003	0.38173216697759926	not_mentioned	1.0	not_mentioned	correct	ok	not_mentioned	released	option_probability
Jev	imcs21	test	10128565	symptom_326	10128565	0.0022452780000000003	0.38173216697759926	not_mentioned	1.0	not_mentioned	correct	ok	not_mentioned	released	option_probability
Jev	imcs21	test	10128565	symptom_327	10128565	0.0022452780000000003	0.38173216697759926	not_mentioned	1.0	not_mentioned	correct	ok	not_mentioned	released	option_probability
Jev	imcs21	test	10128565	symptom_328	10128565	0.0022452780000000003	0.38173216697759926	not_mentioned	1.0	not_mentioned	correct	ok	not_mentioned	released	option_probability
Jev	imcs21	test	10128565	symptom_329	10128565	0.0022452780000000003	0.38173216697759926	not_mentioned	1.0	not_mentioned	correct	ok	not_mentioned	released	option_probability
Jev	imcs21	test	10128565	symptom_330	10128565	0.0022452780000000003	0.38173216697759926	not_mentioned	1.0	not_mentioned	correct	ok	not_mentioned	released	option_probability
Jev	imcs21	test	10131557	symptom_000	10131557	0.002268336	0.40273066610097885	not_mentioned	1.0	not_mentioned	correct	ok	not_mentioned	released	option_probability
Jev	imcs21	test	10131557	symptom_001	10131557	0.002268336	0.40273066610097885	not_mentioned	1.0	not_mentioned	correct	ok	not_mentioned	released	option_probability
Jev	imcs21	test	10131557	symptom_002	10131557	0.002268336	0.40273066610097885	not_mentioned	1.0	not_mentioned	correct	ok	not_mentioned	released	option_probability
Jev	imcs21	test	10131557	symptom_003	10131557	0.002268336	0.40273066610097885	not_mentioned	1.0	not_mentioned	correct	ok	not_mentioned	released	option_probability
Jev	imcs21	test	10131557	symptom_004	10131557	0.002268336	0.40273066610097885	positive	0.83	positive	correct	ok	positive	released	option_probability
Jev	imcs21	test	10131557	symptom_005	10131557	0.002268336	0.40273066610097885	not_mentioned	1.0	not_mentioned	correct	ok	not_mentioned	released	option_probability
Jev	imcs21	test	10131557	symptom_006	10131557	0.002268336	0.40273066610097885	not_mentioned	1.0	not_mentioned	correct	ok	not_mentioned	released	option_probability
Jev	imcs21	test	10131557	symptom_007	10131557	0.002268336	0.40273066610097885	not_mentioned	1.0	not_mentioned	correct	ok	not_mentioned	released	option_probability
Jev	imcs21	test	10131557	symptom_008	10131557	0.002268336	0.40273066610097885	positive	0.68	positive	correct	ok	positive	released	option_probability
Jev	imcs21	test	10131557	symptom_009	10131557	0.002268336	0.40273066610097885	not_mentioned	1.0	not_mentioned	correct	ok	not_mentioned	released	option_probability
Jev	imcs21	test	10131557	symptom_010	10131557	0.002268336	0.40273066610097885	positive	0.92	uncertain	incorrect	ok	uncertain	released	option_probability
Jev	imcs21	test	10131557	symptom_011	10131557	0.002268336	0.40273066610097885	not_mentioned	1.0	not_mentioned	correct	ok	not_mentioned	released	option_probability
Jev	imcs21	test	10131557	symptom_012	10131557	0.002268336	0.40273066610097885	not_mentioned	1.0	not_mentioned	correct	ok	not_mentioned	released	option_probability
Jev	imcs21	test	10131557	symptom_013	10131557	0.002268336	0.40273066610097885	not_mentioned	1.0	not_mentioned	correct	ok	not_mentioned	released	option_probability
Jev	imcs21	test	10131557	symptom_014	10131557	0.002268336	0.40273066610097885	not_mentioned	1.0	not_mentioned	correct	ok	not_mentioned	released	option_probability
Jev	imcs21	test	10131557	symptom_015	10131557	0.002268336	0.40273066610097885	not_mentioned	1.0	not_mentioned	correct	ok	not_mentioned	released	option_probability
Jev	imcs21	test	10131557	symptom_016	10131557	0.002268336	0.40273066610097885	not_mentioned	1.0	not_mentioned	correct	ok	not_mentioned	released	option_probability
Jev	imcs21	test	10131557	symptom_017	10131557	0.002268336	0.40273066610097885	not_mentioned	0.94	not_mentioned	correct	ok	not_mentioned	released	option_probability
Jev	imcs21	test	10131557	symptom_018	10131557	0.002268336	0.40273066610097885	negative	0.98	negative	correct	ok	negative	released	option_probability
Jev	imcs21	test	10131557	symptom_019	10131557	0.002268336	0.40273066610097885	not_mentioned	1.0	not_mentioned	correct	ok	not_mentioned	released	option_probability
Jev	imcs21	test	10131557	symptom_020	10131557	0.002268336	0.40273066610097885	not_mentioned	0.95	not_mentioned	correct	ok	not_mentioned	released	option_probability
Jev	imcs21	test	10131557	symptom_021	10131557	0.002268336	0.40273066610097885	not_mentioned	1.0	not_mentioned	correct	ok	not_mentioned	released	option_probability
Jev	imcs21	test	10131557	symptom_022	10131557	0.002268336	0.40273066610097885	not_mentioned	1.0	not_mentioned	correct	ok	not_mentioned	released	option_probability
Jev	imcs21	test	10131557	symptom_023	10131557	0.002268336	0.40273066610097885	not_mentioned	1.0	not_mentioned	correct	ok	not_mentioned	released	option_probability
Jev	imcs21	test	10131557	symptom_024	10131557	0.002268336	0.40273066610097885	not_mentioned	1.0	not_mentioned	correct	ok	not_mentioned	released	option_probability
Jev	imcs21	test	10131557	symptom_025	10131557	0.002268336	0.40273066610097885	not_mentioned	0.89	not_mentioned	correct	ok	not_mentioned	released	option_probability
Jev	imcs21	test	10131557	symptom_026	10131557	0.002268336	0.40273066610097885	not_mentioned	1.0	not_mentioned	correct	ok	not_mentioned	released	option_probability
Jev	imcs21	test	10131557	symptom_027	10131557	0.002268336	0.40273066610097885	not_mentioned	1.0	not_mentioned	correct	ok	not_mentioned	released	option_probability
Jev	imcs21	test	10131557	symptom_028	10131557	0.002268336	0.40273066610097885	not_mentioned	1.0	not_mentioned	correct	ok	not_mentioned	released	option_probability
Jev	imcs21	test	10131557	symptom_029	10131557	0.002268336	0.40273066610097885	not_mentioned	0.99	not_mentioned	correct	ok	not_mentioned	released	option_probability
Jev	imcs21	test	10131557	symptom_030	10131557	0.002268336	0.40273066610097885	not_mentioned	0.93	not_mentioned	correct	ok	not_mentioned	released	option_probability
Jev	imcs21	test	10131557	symptom_031	10131557	0.002268336	0.40273066610097885	not_mentioned	1.0	not_mentioned	correct	ok	not_mentioned	released	option_probability
Jev	imcs21	test	10131557	symptom_032	10131557	0.002268336	0.40273066610097885	negative	0.96	negative	correct	ok	negative	released	option_probability
Jev	imcs21	test	10131557	symptom_033	10131557	0.002268336	0.40273066610097885	not_mentioned	1.0	not_mentioned	correct	ok	not_mentioned	released	option_probability
Jev	imcs21	test	10131557	symptom_034	10131557	0.002268336	0.40273066610097885	not_mentioned	1.0	not_mentioned	correct	ok	not_mentioned	released	option_probability
Jev	imcs21	test	10131557	symptom_035	10131557	0.002268336	0.40273066610097885	not_mentioned	1.0	not_mentioned	correct	ok	not_mentioned	released	option_probability
Jev	imcs21	test	10131557	symptom_036	10131557	0.002268336	0.40273066610097885	not_mentioned	1.0	not_mentioned	correct	ok	not_mentioned	released	option_probability
Jev	imcs21	test	10131557	symptom_037	10131557	0.002268336	0.40273066610097885	uncertain	0.99	uncertain	correct	ok	uncertain	released	option_probability
Jev	imcs21	test	10131557	symptom_038	10131557	0.002268336	0.40273066610097885	not_mentioned	1.0	not_mentioned	correct	ok	not_mentioned	released	option_probability
Jev	imcs21	test	10131557	symptom_039	10131557	0.002268336	0.40273066610097885	not_mentioned	0.92	not_mentioned	correct	ok	not_mentioned	released	option_probability
Jev	imcs21	test	10131557	symptom_040	10131557	0.002268336	0.40273066610097885	not_mentioned	1.0	not_mentioned	correct	ok	not_mentioned	released	option_probability
Jev	imcs21	test	10131557	symptom_041	10131557	0.002268336	0.40273066610097885	positive	0.94	positive	correct	ok	positive	released	option_probability
Jev	imcs21	test	10131557	symptom_042	10131557	0.002268336	0.40273066610097885	not_mentioned	1.0	not_mentioned	correct	ok	not_mentioned	released	option_probability
Jev	imcs21	test	10131557	symptom_043	10131557	0.002268336	0.40273066610097885	negative	0.56	not_mentioned	incorrect	ok	not_mentioned	released	option_probability
Jev	imcs21	test	10131557	symptom_044	10131557	0.002268336	0.40273066610097885	uncertain	0.6	not_mentioned	incorrect	ok	not_mentioned	released	option_probability
Jev	imcs21	test	10131557	symptom_045	10131557	0.002268336	0.40273066610097885	not_mentioned	1.0	not_mentioned	correct	ok	not_mentioned	released	option_probability
Jev	imcs21	test	10131557	symptom_046	10131557	0.002268336	0.40273066610097885	not_mentioned	1.0	not_mentioned	correct	ok	not_mentioned	released	option_probability
Jev	imcs21	test	10131557	symptom_047	10131557	0.002268336	0.40273066610097885	not_mentioned	1.0	not_mentioned	correct	ok	not_mentioned	released	option_probability
Jev	imcs21	test	10131557	symptom_048	10131557	0.002268336	0.40273066610097885	not_mentioned	1.0	not_mentioned	correct	ok	not_mentioned	released	option_probability
Jev	imcs21	test	10131557	symptom_049	10131557	0.002268336	0.40273066610097885	not_mentioned	1.0	not_mentioned	correct	ok	not_mentioned	released	option_probability
Jev	imcs21	test	10131557	symptom_050	10131557	0.002268336	0.40273066610097885	not_mentioned	1.0	not_mentioned	correct	ok	not_mentioned	released	option_probability
Jev	imcs21	test	10131557	symptom_051	10131557	0.002268336	0.40273066610097885	not_mentioned	1.0	not_mentioned	correct	ok	not_mentioned	released	option_probability
Jev	imcs21	test	10131557	symptom_052	10131557	0.002268336	0.40273066610097885	not_mentioned	0.97	not_mentioned	correct	ok	not_mentioned	released	option_probability
Jev	imcs21	test	10131557	symptom_053	10131557	0.002268336	0.40273066610097885	not_mentioned	1.0	not_mentioned	correct	ok	not_mentioned	released	option_probability
Jev	imcs21	test	10131557	symptom_054	10131557	0.002268336	0.40273066610097885	negative	0.98	not_mentioned	incorrect	ok	not_mentioned	released	option_probability
Jev	imcs21	test	10131557	symptom_055	10131557	0.002268336	0.40273066610097885	not_mentioned	1.0	not_mentioned	correct	ok	not_mentioned	released	option_probability
Jev	imcs21	test	10131557	symptom_056	10131557	0.002268336	0.40273066610097885	negative	0.99	negative	correct	ok	negative	released	option_probability
Jev	imcs21	test	10131557	symptom_057	10131557	0.002268336	0.40273066610097885	not_mentioned	1.0	not_mentioned	correct	ok	not_mentioned	released	option_probability
Jev	imcs21	test	10131557	symptom_058	10131557	0.002268336	0.40273066610097885	not_mentioned	1.0	not_mentioned	correct	ok	not_mentioned	released	option_probability
Jev	imcs21	test	10131557	symptom_059	10131557	0.002268336	0.40273066610097885	not_mentioned	1.0	not_mentioned	correct	ok	not_mentioned	released	option_probability
Jev	imcs21	test	10131557	symptom_060	10131557	0.002268336	0.40273066610097885	not_mentioned	1.0	not_mentioned	correct	ok	not_mentioned	released	option_probability
Jev	imcs21	test	10131557	symptom_061	10131557	0.002268336	0.40273066610097885	not_mentioned	1.0	not_mentioned	correct	ok	not_mentioned	released	option_probability
Jev	imcs21	test	10131557	symptom_062	10131557	0.002268336	0.40273066610097885	not_mentioned	1.0	not_mentioned	correct	ok	not_mentioned	released	option_probability
Jev	imcs21	test	10131557	symptom_063	10131557	0.002268336	0.40273066610097885	not_mentioned	1.0	not_mentioned	correct	ok	not_mentioned	released	option_probability
Jev	imcs21	test	10131557	symptom_064	10131557	0.002268336	0.40273066610097885	not_mentioned	1.0	not_mentioned	correct	ok	not_mentioned	released	option_probability
Jev	imcs21	test	10131557	symptom_065	10131557	0.002268336	0.40273066610097885	not_mentioned	1.0	not_mentioned	correct	ok	not_mentioned	released	option_probability
Jev	imcs21	test	10131557	symptom_066	10131557	0.002268336	0.40273066610097885	negative	0.81	not_mentioned	incorrect	ok	not_mentioned	released	option_probability
Jev	imcs21	test	10131557	symptom_067	10131557	0.002268336	0.40273066610097885	not_mentioned	1.0	not_mentioned	correct	ok	not_mentioned	released	option_probability
Jev	imcs21	test	10131557	symptom_068	10131557	0.002268336	0.40273066610097885	not_mentioned	1.0	not_mentioned	correct	ok	not_mentioned	released	option_probability
Jev	imcs21	test	10131557	symptom_069	10131557	0.002268336	0.40273066610097885	not_mentioned	1.0	not_mentioned	correct	ok	not_mentioned	released	option_probability
Jev	imcs21	test	10131557	symptom_070	10131557	0.002268336	0.40273066610097885	not_mentioned	1.0	not_mentioned	correct	ok	not_mentioned	released	option_probability
Jev	imcs21	test	10131557	symptom_071	10131557	0.002268336	0.40273066610097885	not_mentioned	1.0	not_mentioned	correct	ok	not_mentioned	released	option_probability
Jev	imcs21	test	10131557	symptom_072	10131557	0.002268336	0.40273066610097885	not_mentioned	1.0	not_mentioned	correct	ok	not_mentioned	released	option_probability
Jev	imcs21	test	10131557	symptom_073	10131557	0.002268336	0.40273066610097885	not_mentioned	1.0	not_mentioned	correct	ok	not_mentioned	released	option_probability
Jev	imcs21	test	10131557	symptom_074	10131557	0.002268336	0.40273066610097885	not_mentioned	1.0	not_mentioned	correct	ok	not_mentioned	released	option_probability
Jev	imcs21	test	10131557	symptom_075	10131557	0.002268336	0.40273066610097885	not_mentioned	0.99	not_mentioned	correct	ok	not_mentioned	released	option_probability
Jev	imcs21	test	10131557	symptom_076	10131557	0.002268336	0.40273066610097885	not_mentioned	0.9	not_mentioned	correct	ok	not_mentioned	released	option_probability
Jev	imcs21	test	10131557	symptom_077	10131557	0.002268336	0.40273066610097885	not_mentioned	1.0	not_mentioned	correct	ok	not_mentioned	released	option_probability
Jev	imcs21	test	10131557	symptom_078	10131557	0.002268336	0.40273066610097885	not_mentioned	1.0	not_mentioned	correct	ok	not_mentioned	released	option_probability
Jev	imcs21	test	10131557	symptom_079	10131557	0.002268336	0.40273066610097885	not_mentioned	1.0	not_mentioned	correct	ok	not_mentioned	released	option_probability
Jev	imcs21	test	10131557	symptom_080	10131557	0.002268336	0.40273066610097885	not_mentioned	1.0	not_mentioned	correct	ok	not_mentioned	released	option_probability
Jev	imcs21	test	10131557	symptom_081	10131557	0.002268336	0.40273066610097885	not_mentioned	1.0	not_mentioned	correct	ok	not_mentioned	released	option_probability
Jev	imcs21	test	10131557	symptom_082	10131557	0.002268336	0.40273066610097885	not_mentioned	1.0	not_mentioned	correct	ok	not_mentioned	released	option_probability
Jev	imcs21	test	10131557	symptom_083	10131557	0.002268336	0.40273066610097885	not_mentioned	1.0	not_mentioned	correct	ok	not_mentioned	released	option_probability
Jev	imcs21	test	10131557	symptom_084	10131557	0.002268336	0.40273066610097885	not_mentioned	1.0	not_mentioned	correct	ok	not_mentioned	released	option_probability
Jev	imcs21	test	10131557	symptom_085	10131557	0.002268336	0.40273066610097885	not_mentioned	1.0	not_mentioned	correct	ok	not_mentioned	released	option_probability
Jev	imcs21	test	10131557	symptom_086	10131557	0.002268336	0.40273066610097885	not_mentioned	0.92	not_mentioned	correct	ok	not_mentioned	released	option_probability
Jev	imcs21	test	10131557	symptom_087	10131557	0.002268336	0.40273066610097885	not_mentioned	0.83	not_mentioned	correct	ok	not_mentioned	released	option_probability
Jev	imcs21	test	10131557	symptom_088	10131557	0.002268336	0.40273066610097885	not_mentioned	1.0	not_mentioned	correct	ok	not_mentioned	released	option_probability
Jev	imcs21	test	10131557	symptom_089	10131557	0.002268336	0.40273066610097885	uncertain	0.7000000000000001	not_mentioned	incorrect	ok	not_mentioned	released	option_probability
Jev	imcs21	test	10131557	symptom_090	10131557	0.002268336	0.40273066610097885	not_mentioned	1.0	not_mentioned	correct	ok	not_mentioned	released	option_probability
Jev	imcs21	test	10131557	symptom_091	10131557	0.002268336	0.40273066610097885	not_mentioned	1.0	not_mentioned	correct	ok	not_mentioned	released	option_probability
Jev	imcs21	test	10131557	symptom_092	10131557	0.002268336	0.40273066610097885	not_mentioned	1.0	not_mentioned	correct	ok	not_mentioned	released	option_probability
Jev	imcs21	test	10131557	symptom_093	10131557	0.002268336	0.40273066610097885	not_mentioned	1.0	not_mentioned	correct	ok	not_mentioned	released	option_probability
Jev	imcs21	test	10131557	symptom_094	10131557	0.002268336	0.40273066610097885	not_mentioned	1.0	not_mentioned	correct	ok	not_mentioned	released	option_probability
Jev	imcs21	test	10131557	symptom_095	10131557	0.002268336	0.40273066610097885	not_mentioned	0.98	not_mentioned	correct	ok	not_mentioned	released	option_probability
Jev	imcs21	test	10131557	symptom_096	10131557	0.002268336	0.40273066610097885	not_mentioned	1.0	not_mentioned	correct	ok	not_mentioned	released	option_probability
Jev	imcs21	test	10131557	symptom_097	10131557	0.002268336	0.40273066610097885	not_mentioned	1.0	not_mentioned	correct	ok	not_mentioned	released	option_probability
Jev	imcs21	test	10131557	symptom_098	10131557	0.002268336	0.40273066610097885	not_mentioned	1.0	not_mentioned	correct	ok	not_mentioned	released	option_probability
Jev	imcs21	test	10131557	symptom_099	10131557	0.002268336	0.40273066610097885	not_mentioned	1.0	not_mentioned	correct	ok	not_mentioned	released	option_probability
Jev	imcs21	test	10131557	symptom_100	10131557	0.002268336	0.40273066610097885	not_mentioned	0.93	not_mentioned	correct	ok	not_mentioned	released	option_probability
Jev	imcs21	test	10131557	symptom_101	10131557	0.002268336	0.40273066610097885	not_mentioned	1.0	not_mentioned	correct	ok	not_mentioned	released	option_probability
Jev	imcs21	test	10131557	symptom_102	10131557	0.002268336	0.40273066610097885	not_mentioned	1.0	not_mentioned	correct	ok	not_mentioned	released	option_probability
Jev	imcs21	test	10131557	symptom_103	10131557	0.002268336	0.40273066610097885	not_mentioned	1.0	not_mentioned	correct	ok	not_mentioned	released	option_probability
Jev	imcs21	test	10131557	symptom_104	10131557	0.002268336	0.40273066610097885	not_mentioned	1.0	not_mentioned	correct	ok	not_mentioned	released	option_probability
Jev	imcs21	test	10131557	symptom_105	10131557	0.002268336	0.40273066610097885	not_mentioned	1.0	not_mentioned	correct	ok	not_mentioned	released	option_probability
Jev	imcs21	test	10131557	symptom_106	10131557	0.002268336	0.40273066610097885	not_mentioned	1.0	not_mentioned	correct	ok	not_mentioned	released	option_probability
Jev	imcs21	test	10131557	symptom_107	10131557	0.002268336	0.40273066610097885	not_mentioned	1.0	not_mentioned	correct	ok	not_mentioned	released	option_probability
Jev	imcs21	test	10131557	symptom_108	10131557	0.002268336	0.40273066610097885	not_mentioned	1.0	not_mentioned	correct	ok	not_mentioned	released	option_probability
Jev	imcs21	test	10131557	symptom_109	10131557	0.002268336	0.40273066610097885	not_mentioned	0.91	not_mentioned	correct	ok	not_mentioned	released	option_probability
Jev	imcs21	test	10131557	symptom_110	10131557	0.002268336	0.40273066610097885	not_mentioned	1.0	not_mentioned	correct	ok	not_mentioned	released	option_probability
Jev	imcs21	test	10131557	symptom_111	10131557	0.002268336	0.40273066610097885	not_mentioned	1.0	not_mentioned	correct	ok	not_mentioned	released	option_probability
Jev	imcs21	test	10131557	symptom_112	10131557	0.002268336	0.40273066610097885	not_mentioned	1.0	not_mentioned	correct	ok	not_mentioned	released	option_probability
Jev	imcs21	test	10131557	symptom_113	10131557	0.002268336	0.40273066610097885	not_mentioned	1.0	not_mentioned	correct	ok	not_mentioned	released	option_probability
Jev	imcs21	test	10131557	symptom_114	10131557	0.002268336	0.40273066610097885	not_mentioned	1.0	not_mentioned	correct	ok	not_mentioned	released	option_probability
Jev	imcs21	test	10131557	symptom_115	10131557	0.002268336	0.40273066610097885	not_mentioned	1.0	not_mentioned	correct	ok	not_mentioned	released	option_probability
Jev	imcs21	test	10131557	symptom_116	10131557	0.002268336	0.40273066610097885	not_mentioned	0.79	not_mentioned	correct	ok	not_mentioned	released	option_probability
Jev	imcs21	test	10131557	symptom_117	10131557	0.002268336	0.40273066610097885	not_mentioned	1.0	not_mentioned	correct	ok	not_mentioned	released	option_probability
Jev	imcs21	test	10131557	symptom_118	10131557	0.002268336	0.40273066610097885	not_mentioned	0.58	not_mentioned	correct	ok	not_mentioned	released	option_probability
Jev	imcs21	test	10131557	symptom_119	10131557	0.002268336	0.40273066610097885	not_mentioned	1.0	not_mentioned	correct	ok	not_mentioned	released	option_probability
Jev	imcs21	test	10131557	symptom_120	10131557	0.002268336	0.40273066610097885	not_mentioned	1.0	not_mentioned	correct	ok	not_mentioned	released	option_probability
Jev	imcs21	test	10131557	symptom_121	10131557	0.002268336	0.40273066610097885	not_mentioned	1.0	not_mentioned	correct	ok	not_mentioned	released	option_probability
Jev	imcs21	test	10131557	symptom_122	10131557	0.002268336	0.40273066610097885	not_mentioned	1.0	not_mentioned	correct	ok	not_mentioned	released	option_probability
Jev	imcs21	test	10131557	symptom_123	10131557	0.002268336	0.40273066610097885	not_mentioned	0.6	not_mentioned	correct	ok	not_mentioned	released	option_probability
Jev	imcs21	test	10131557	symptom_124	10131557	0.002268336	0.40273066610097885	not_mentioned	0.95	not_mentioned	correct	ok	not_mentioned	released	option_probability
Jev	imcs21	test	10131557	symptom_125	10131557	0.002268336	0.40273066610097885	not_mentioned	1.0	not_mentioned	correct	ok	not_mentioned	released	option_probability
Jev	imcs21	test	10131557	symptom_126	10131557	0.002268336	0.40273066610097885	not_mentioned	1.0	not_mentioned	correct	ok	not_mentioned	released	option_probability
Jev	imcs21	test	10131557	symptom_127	10131557	0.002268336	0.40273066610097885	not_mentioned	0.99	not_mentioned	correct	ok	not_mentioned	released	option_probability
Jev	imcs21	test	10131557	symptom_128	10131557	0.002268336	0.40273066610097885	not_mentioned	0.96	not_mentioned	correct	ok	not_mentioned	released	option_probability
Jev	imcs21	test	10131557	symptom_129	10131557	0.002268336	0.40273066610097885	not_mentioned	1.0	not_mentioned	correct	ok	not_mentioned	released	option_probability
Jev	imcs21	test	10131557	symptom_130	10131557	0.002268336	0.40273066610097885	not_mentioned	0.99	not_mentioned	correct	ok	not_mentioned	released	option_probability
Jev	imcs21	test	10131557	symptom_131	10131557	0.002268336	0.40273066610097885	not_mentioned	1.0	not_mentioned	correct	ok	not_mentioned	released	option_probability
Jev	imcs21	test	10131557	symptom_132	10131557	0.002268336	0.40273066610097885	not_mentioned	1.0	not_mentioned	correct	ok	not_mentioned	released	option_probability
Jev	imcs21	test	10131557	symptom_133	10131557	0.002268336	0.40273066610097885	not_mentioned	1.0	not_mentioned	correct	ok	not_mentioned	released	option_probability
Jev	imcs21	test	10131557	symptom_134	10131557	0.002268336	0.40273066610097885	not_mentioned	0.99	not_mentioned	correct	ok	not_mentioned	released	option_probability
Jev	imcs21	test	10131557	symptom_135	10131557	0.002268336	0.40273066610097885	not_mentioned	1.0	not_mentioned	correct	ok	not_mentioned	released	option_probability
Jev	imcs21	test	10131557	symptom_136	10131557	0.002268336	0.40273066610097885	not_mentioned	0.97	not_mentioned	correct	ok	not_mentioned	released	option_probability
Jev	imcs21	test	10131557	symptom_137	10131557	0.002268336	0.40273066610097885	not_mentioned	1.0	not_mentioned	correct	ok	not_mentioned	released	option_probability
Jev	imcs21	test	10131557	symptom_138	10131557	0.002268336	0.40273066610097885	not_mentioned	0.97	not_mentioned	correct	ok	not_mentioned	released	option_probability
Jev	imcs21	test	10131557	symptom_139	10131557	0.002268336	0.40273066610097885	not_mentioned	1.0	not_mentioned	correct	ok	not_mentioned	released	option_probability
Jev	imcs21	test	10131557	symptom_140	10131557	0.002268336	0.40273066610097885	not_mentioned	1.0	not_mentioned	correct	ok	not_mentioned	released	option_probability
Jev	imcs21	test	10131557	symptom_141	10131557	0.002268336	0.40273066610097885	not_mentioned	1.0	not_mentioned	correct	ok	not_mentioned	released	option_probability
Jev	imcs21	test	10131557	symptom_142	10131557	0.002268336	0.40273066610097885	not_mentioned	1.0	not_mentioned	correct	ok	not_mentioned	released	option_probability
Jev	imcs21	test	10131557	symptom_143	10131557	0.002268336	0.40273066610097885	not_mentioned	1.0	not_mentioned	correct	ok	not_mentioned	released	option_probability
Jev	imcs21	test	10131557	symptom_144	10131557	0.002268336	0.40273066610097885	not_mentioned	1.0	not_mentioned	correct	ok	not_mentioned	released	option_probability
Jev	imcs21	test	10131557	symptom_145	10131557	0.002268336	0.40273066610097885	not_mentioned	1.0	not_mentioned	correct	ok	not_mentioned	released	option_probability
Jev	imcs21	test	10131557	symptom_146	10131557	0.002268336	0.40273066610097885	not_mentioned	1.0	not_mentioned	correct	ok	not_mentioned	released	option_probability
Jev	imcs21	test	10131557	symptom_147	10131557	0.002268336	0.40273066610097885	not_mentioned	1.0	not_mentioned	correct	ok	not_mentioned	released	option_probability
Jev	imcs21	test	10131557	symptom_148	10131557	0.002268336	0.40273066610097885	not_mentioned	1.0	not_mentioned	correct	ok	not_mentioned	released	option_probability
Jev	imcs21	test	10131557	symptom_149	10131557	0.002268336	0.40273066610097885	not_mentioned	1.0	not_mentioned	correct	ok	not_mentioned	released	option_probability
Jev	imcs21	test	10131557	symptom_150	10131557	0.002268336	0.40273066610097885	not_mentioned	1.0	not_mentioned	correct	ok	not_mentioned	released	option_probability
Jev	imcs21	test	10131557	symptom_151	10131557	0.002268336	0.40273066610097885	not_mentioned	1.0	not_mentioned	correct	ok	not_mentioned	released	option_probability
Jev	imcs21	test	10131557	symptom_152	10131557	0.002268336	0.40273066610097885	not_mentioned	1.0	not_mentioned	correct	ok	not_mentioned	released	option_probability
Jev	imcs21	test	10131557	symptom_153	10131557	0.002268336	0.40273066610097885	not_mentioned	1.0	not_mentioned	correct	ok	not_mentioned	released	option_probability
Jev	imcs21	test	10131557	symptom_154	10131557	0.002268336	0.40273066610097885	not_mentioned	0.6	not_mentioned	correct	ok	not_mentioned	released	option_probability
Jev	imcs21	test	10131557	symptom_155	10131557	0.002268336	0.40273066610097885	not_mentioned	1.0	not_mentioned	correct	ok	not_mentioned	released	option_probability
Jev	imcs21	test	10131557	symptom_156	10131557	0.002268336	0.40273066610097885	not_mentioned	1.0	not_mentioned	correct	ok	not_mentioned	released	option_probability
Jev	imcs21	test	10131557	symptom_157	10131557	0.002268336	0.40273066610097885	not_mentioned	1.0	not_mentioned	correct	ok	not_mentioned	released	option_probability
Jev	imcs21	test	10131557	symptom_158	10131557	0.002268336	0.40273066610097885	not_mentioned	0.72	not_mentioned	correct	ok	not_mentioned	released	option_probability
Jev	imcs21	test	10131557	symptom_159	10131557	0.002268336	0.40273066610097885	not_mentioned	1.0	not_mentioned	correct	ok	not_mentioned	released	option_probability
Jev	imcs21	test	10131557	symptom_160	10131557	0.002268336	0.40273066610097885	not_mentioned	1.0	not_mentioned	correct	ok	not_mentioned	released	option_probability
Jev	imcs21	test	10131557	symptom_161	10131557	0.002268336	0.40273066610097885	not_mentioned	1.0	not_mentioned	correct	ok	not_mentioned	released	option_probability
Jev	imcs21	test	10131557	symptom_162	10131557	0.002268336	0.40273066610097885	not_mentioned	1.0	not_mentioned	correct	ok	not_mentioned	released	option_probability
Jev	imcs21	test	10131557	symptom_163	10131557	0.002268336	0.40273066610097885	not_mentioned	1.0	not_mentioned	correct	ok	not_mentioned	released	option_probability
Jev	imcs21	test	10131557	symptom_164	10131557	0.002268336	0.40273066610097885	not_mentioned	1.0	not_mentioned	correct	ok	not_mentioned	released	option_probability
Jev	imcs21	test	10131557	symptom_165	10131557	0.002268336	0.40273066610097885	not_mentioned	1.0	not_mentioned	correct	ok	not_mentioned	released	option_probability
Jev	imcs21	test	10131557	symptom_166	10131557	0.002268336	0.40273066610097885	not_mentioned	1.0	not_mentioned	correct	ok	not_mentioned	released	option_probability
Jev	imcs21	test	10131557	symptom_167	10131557	0.002268336	0.40273066610097885	not_mentioned	1.0	not_mentioned	correct	ok	not_mentioned	released	option_probability
Jev	imcs21	test	10131557	symptom_168	10131557	0.002268336	0.40273066610097885	not_mentioned	1.0	not_mentioned	correct	ok	not_mentioned	released	option_probability
Jev	imcs21	test	10131557	symptom_169	10131557	0.002268336	0.40273066610097885	not_mentioned	1.0	not_mentioned	correct	ok	not_mentioned	released	option_probability
Jev	imcs21	test	10131557	symptom_170	10131557	0.002268336	0.40273066610097885	not_mentioned	1.0	not_mentioned	correct	ok	not_mentioned	released	option_probability
Jev	imcs21	test	10131557	symptom_171	10131557	0.002268336	0.40273066610097885	not_mentioned	1.0	not_mentioned	correct	ok	not_mentioned	released	option_probability
Jev	imcs21	test	10131557	symptom_172	10131557	0.002268336	0.40273066610097885	not_mentioned	1.0	not_mentioned	correct	ok	not_mentioned	released	option_probability
Jev	imcs21	test	10131557	symptom_173	10131557	0.002268336	0.40273066610097885	not_mentioned	1.0	not_mentioned	correct	ok	not_mentioned	released	option_probability
Jev	imcs21	test	10131557	symptom_174	10131557	0.002268336	0.40273066610097885	not_mentioned	1.0	not_mentioned	correct	ok	not_mentioned	released	option_probability
Jev	imcs21	test	10131557	symptom_175	10131557	0.002268336	0.40273066610097885	not_mentioned	1.0	not_mentioned	correct	ok	not_mentioned	released	option_probability
Jev	imcs21	test	10131557	symptom_176	10131557	0.002268336	0.40273066610097885	not_mentioned	1.0	not_mentioned	correct	ok	not_mentioned	released	option_probability
Jev	imcs21	test	10131557	symptom_177	10131557	0.002268336	0.40273066610097885	not_mentioned	1.0	not_mentioned	correct	ok	not_mentioned	released	option_probability
Jev	imcs21	test	10131557	symptom_178	10131557	0.002268336	0.40273066610097885	not_mentioned	1.0	not_mentioned	correct	ok	not_mentioned	released	option_probability
Jev	imcs21	test	10131557	symptom_179	10131557	0.002268336	0.40273066610097885	not_mentioned	1.0	not_mentioned	correct	ok	not_mentioned	released	option_probability
Jev	imcs21	test	10131557	symptom_180	10131557	0.002268336	0.40273066610097885	not_mentioned	1.0	not_mentioned	correct	ok	not_mentioned	released	option_probability
Jev	imcs21	test	10131557	symptom_181	10131557	0.002268336	0.40273066610097885	not_mentioned	0.98	not_mentioned	correct	ok	not_mentioned	released	option_probability
Jev	imcs21	test	10131557	symptom_182	10131557	0.002268336	0.40273066610097885	not_mentioned	0.8	not_mentioned	correct	ok	not_mentioned	released	option_probability
Jev	imcs21	test	10131557	symptom_183	10131557	0.002268336	0.40273066610097885	not_mentioned	1.0	not_mentioned	correct	ok	not_mentioned	released	option_probability
Jev	imcs21	test	10131557	symptom_184	10131557	0.002268336	0.40273066610097885	not_mentioned	1.0	not_mentioned	correct	ok	not_mentioned	released	option_probability
Jev	imcs21	test	10131557	symptom_185	10131557	0.002268336	0.40273066610097885	not_mentioned	1.0	not_mentioned	correct	ok	not_mentioned	released	option_probability
Jev	imcs21	test	10131557	symptom_186	10131557	0.002268336	0.40273066610097885	not_mentioned	1.0	not_mentioned	correct	ok	not_mentioned	released	option_probability
Jev	imcs21	test	10131557	symptom_187	10131557	0.002268336	0.40273066610097885	not_mentioned	1.0	not_mentioned	correct	ok	not_mentioned	released	option_probability
Jev	imcs21	test	10131557	symptom_188	10131557	0.002268336	0.40273066610097885	not_mentioned	1.0	not_mentioned	correct	ok	not_mentioned	released	option_probability
Jev	imcs21	test	10131557	symptom_189	10131557	0.002268336	0.40273066610097885	not_mentioned	1.0	not_mentioned	correct	ok	not_mentioned	released	option_probability
Jev	imcs21	test	10131557	symptom_190	10131557	0.002268336	0.40273066610097885	not_mentioned	1.0	not_mentioned	correct	ok	not_mentioned	released	option_probability
Jev	imcs21	test	10131557	symptom_191	10131557	0.002268336	0.40273066610097885	not_mentioned	1.0	not_mentioned	correct	ok	not_mentioned	released	option_probability
Jev	imcs21	test	10131557	symptom_192	10131557	0.002268336	0.40273066610097885	not_mentioned	1.0	not_mentioned	correct	ok	not_mentioned	released	option_probability
Jev	imcs21	test	10131557	symptom_193	10131557	0.002268336	0.40273066610097885	not_mentioned	1.0	not_mentioned	correct	ok	not_mentioned	released	option_probability
Jev	imcs21	test	10131557	symptom_194	10131557	0.002268336	0.40273066610097885	not_mentioned	1.0	not_mentioned	correct	ok	not_mentioned	released	option_probability
Jev	imcs21	test	10131557	symptom_195	10131557	0.002268336	0.40273066610097885	not_mentioned	1.0	not_mentioned	correct	ok	not_mentioned	released	option_probability
Jev	imcs21	test	10131557	symptom_196	10131557	0.002268336	0.40273066610097885	not_mentioned	1.0	not_mentioned	correct	ok	not_mentioned	released	option_probability
Jev	imcs21	test	10131557	symptom_197	10131557	0.002268336	0.40273066610097885	not_mentioned	1.0	not_mentioned	correct	ok	not_mentioned	released	option_probability
Jev	imcs21	test	10131557	symptom_198	10131557	0.002268336	0.40273066610097885	not_mentioned	1.0	not_mentioned	correct	ok	not_mentioned	released	option_probability
Jev	imcs21	test	10131557	symptom_199	10131557	0.002268336	0.40273066610097885	not_mentioned	1.0	not_mentioned	correct	ok	not_mentioned	released	option_probability
Jev	imcs21	test	10131557	symptom_200	10131557	0.002268336	0.40273066610097885	not_mentioned	1.0	not_mentioned	correct	ok	not_mentioned	released	option_probability
Jev	imcs21	test	10131557	symptom_201	10131557	0.002268336	0.40273066610097885	not_mentioned	1.0	not_mentioned	correct	ok	not_mentioned	released	option_probability
Jev	imcs21	test	10131557	symptom_202	10131557	0.002268336	0.40273066610097885	not_mentioned	1.0	not_mentioned	correct	ok	not_mentioned	released	option_probability
Jev	imcs21	test	10131557	symptom_203	10131557	0.002268336	0.40273066610097885	not_mentioned	1.0	not_mentioned	correct	ok	not_mentioned	released	option_probability
Jev	imcs21	test	10131557	symptom_204	10131557	0.002268336	0.40273066610097885	not_mentioned	1.0	not_mentioned	correct	ok	not_mentioned	released	option_probability
Jev	imcs21	test	10131557	symptom_205	10131557	0.002268336	0.40273066610097885	not_mentioned	0.99	not_mentioned	correct	ok	not_mentioned	released	option_probability
Jev	imcs21	test	10131557	symptom_206	10131557	0.002268336	0.40273066610097885	positive	1.0	not_mentioned	incorrect	ok	not_mentioned	released	option_probability
Jev	imcs21	test	10131557	symptom_207	10131557	0.002268336	0.40273066610097885	not_mentioned	1.0	not_mentioned	correct	ok	not_mentioned	released	option_probability
Jev	imcs21	test	10131557	symptom_208	10131557	0.002268336	0.40273066610097885	negative	0.51	not_mentioned	incorrect	ok	not_mentioned	released	option_probability
Jev	imcs21	test	10131557	symptom_209	10131557	0.002268336	0.40273066610097885	not_mentioned	1.0	not_mentioned	correct	ok	not_mentioned	released	option_probability
Jev	imcs21	test	10131557	symptom_210	10131557	0.002268336	0.40273066610097885	not_mentioned	0.99	not_mentioned	correct	ok	not_mentioned	released	option_probability
Jev	imcs21	test	10131557	symptom_211	10131557	0.002268336	0.40273066610097885	not_mentioned	1.0	not_mentioned	correct	ok	not_mentioned	released	option_probability
Jev	imcs21	test	10131557	symptom_212	10131557	0.002268336	0.40273066610097885	not_mentioned	1.0	not_mentioned	correct	ok	not_mentioned	released	option_probability
Jev	imcs21	test	10131557	symptom_213	10131557	0.002268336	0.40273066610097885	not_mentioned	1.0	not_mentioned	correct	ok	not_mentioned	released	option_probability
Jev	imcs21	test	10131557	symptom_214	10131557	0.002268336	0.40273066610097885	not_mentioned	1.0	not_mentioned	correct	ok	not_mentioned	released	option_probability
Jev	imcs21	test	10131557	symptom_215	10131557	0.002268336	0.40273066610097885	not_mentioned	1.0	not_mentioned	correct	ok	not_mentioned	released	option_probability
Jev	imcs21	test	10131557	symptom_216	10131557	0.002268336	0.40273066610097885	not_mentioned	1.0	not_mentioned	correct	ok	not_mentioned	released	option_probability
Jev	imcs21	test	10131557	symptom_217	10131557	0.002268336	0.40273066610097885	not_mentioned	1.0	not_mentioned	correct	ok	not_mentioned	released	option_probability
Jev	imcs21	test	10131557	symptom_218	10131557	0.002268336	0.40273066610097885	not_mentioned	1.0	not_mentioned	correct	ok	not_mentioned	released	option_probability
Jev	imcs21	test	10131557	symptom_219	10131557	0.002268336	0.40273066610097885	not_mentioned	0.99	not_mentioned	correct	ok	not_mentioned	released	option_probability
Jev	imcs21	test	10131557	symptom_220	10131557	0.002268336	0.40273066610097885	not_mentioned	1.0	not_mentioned	correct	ok	not_mentioned	released	option_probability
Jev	imcs21	test	10131557	symptom_221	10131557	0.002268336	0.40273066610097885	not_mentioned	1.0	not_mentioned	correct	ok	not_mentioned	released	option_probability
Jev	imcs21	test	10131557	symptom_222	10131557	0.002268336	0.40273066610097885	not_mentioned	1.0	not_mentioned	correct	ok	not_mentioned	released	option_probability
Jev	imcs21	test	10131557	symptom_223	10131557	0.002268336	0.40273066610097885	not_mentioned	1.0	not_mentioned	correct	ok	not_mentioned	released	option_probability
Jev	imcs21	test	10131557	symptom_224	10131557	0.002268336	0.40273066610097885	not_mentioned	1.0	not_mentioned	correct	ok	not_mentioned	released	option_probability
Jev	imcs21	test	10131557	symptom_225	10131557	0.002268336	0.40273066610097885	not_mentioned	1.0	not_mentioned	correct	ok	not_mentioned	released	option_probability
Jev	imcs21	test	10131557	symptom_226	10131557	0.002268336	0.40273066610097885	not_mentioned	1.0	not_mentioned	correct	ok	not_mentioned	released	option_probability
Jev	imcs21	test	10131557	symptom_227	10131557	0.002268336	0.40273066610097885	not_mentioned	1.0	not_mentioned	correct	ok	not_mentioned	released	option_probability
Jev	imcs21	test	10131557	symptom_228	10131557	0.002268336	0.40273066610097885	not_mentioned	1.0	not_mentioned	correct	ok	not_mentioned	released	option_probability
Jev	imcs21	test	10131557	symptom_229	10131557	0.002268336	0.40273066610097885	not_mentioned	1.0	not_mentioned	correct	ok	not_mentioned	released	option_probability
Jev	imcs21	test	10131557	symptom_230	10131557	0.002268336	0.40273066610097885	not_mentioned	1.0	not_mentioned	correct	ok	not_mentioned	released	option_probability
Jev	imcs21	test	10131557	symptom_231	10131557	0.002268336	0.40273066610097885	not_mentioned	1.0	not_mentioned	correct	ok	not_mentioned	released	option_probability
Jev	imcs21	test	10131557	symptom_232	10131557	0.002268336	0.40273066610097885	not_mentioned	1.0	not_mentioned	correct	ok	not_mentioned	released	option_probability
Jev	imcs21	test	10131557	symptom_233	10131557	0.002268336	0.40273066610097885	not_mentioned	1.0	not_mentioned	correct	ok	not_mentioned	released	option_probability
Jev	imcs21	test	10131557	symptom_234	10131557	0.002268336	0.40273066610097885	not_mentioned	1.0	not_mentioned	correct	ok	not_mentioned	released	option_probability
Jev	imcs21	test	10131557	symptom_235	10131557	0.002268336	0.40273066610097885	not_mentioned	1.0	not_mentioned	correct	ok	not_mentioned	released	option_probability
Jev	imcs21	test	10131557	symptom_236	10131557	0.002268336	0.40273066610097885	not_mentioned	1.0	not_mentioned	correct	ok	not_mentioned	released	option_probability
Jev	imcs21	test	10131557	symptom_237	10131557	0.002268336	0.40273066610097885	not_mentioned	1.0	not_mentioned	correct	ok	not_mentioned	released	option_probability
Jev	imcs21	test	10131557	symptom_238	10131557	0.002268336	0.40273066610097885	not_mentioned	1.0	not_mentioned	correct	ok	not_mentioned	released	option_probability
Jev	imcs21	test	10131557	symptom_239	10131557	0.002268336	0.40273066610097885	not_mentioned	1.0	not_mentioned	correct	ok	not_mentioned	released	option_probability
Jev	imcs21	test	10131557	symptom_240	10131557	0.002268336	0.40273066610097885	not_mentioned	1.0	not_mentioned	correct	ok	not_mentioned	released	option_probability
Jev	imcs21	test	10131557	symptom_241	10131557	0.002268336	0.40273066610097885	not_mentioned	1.0	not_mentioned	correct	ok	not_mentioned	released	option_probability
Jev	imcs21	test	10131557	symptom_242	10131557	0.002268336	0.40273066610097885	not_mentioned	1.0	not_mentioned	correct	ok	not_mentioned	released	option_probability
Jev	imcs21	test	10131557	symptom_243	10131557	0.002268336	0.40273066610097885	not_mentioned	1.0	not_mentioned	correct	ok	not_mentioned	released	option_probability
Jev	imcs21	test	10131557	symptom_244	10131557	0.002268336	0.40273066610097885	not_mentioned	1.0	not_mentioned	correct	ok	not_mentioned	released	option_probability
Jev	imcs21	test	10131557	symptom_245	10131557	0.002268336	0.40273066610097885	not_mentioned	1.0	not_mentioned	correct	ok	not_mentioned	released	option_probability
Jev	imcs21	test	10131557	symptom_246	10131557	0.002268336	0.40273066610097885	not_mentioned	1.0	not_mentioned	correct	ok	not_mentioned	released	option_probability
Jev	imcs21	test	10131557	symptom_247	10131557	0.002268336	0.40273066610097885	not_mentioned	1.0	not_mentioned	correct	ok	not_mentioned	released	option_probability
Jev	imcs21	test	10131557	symptom_248	10131557	0.002268336	0.40273066610097885	not_mentioned	1.0	not_mentioned	correct	ok	not_mentioned	released	option_probability
Jev	imcs21	test	10131557	symptom_249	10131557	0.002268336	0.40273066610097885	not_mentioned	1.0	not_mentioned	correct	ok	not_mentioned	released	option_probability
Jev	imcs21	test	10131557	symptom_250	10131557	0.002268336	0.40273066610097885	not_mentioned	1.0	not_mentioned	correct	ok	not_mentioned	released	option_probability
Jev	imcs21	test	10131557	symptom_251	10131557	0.002268336	0.40273066610097885	not_mentioned	1.0	not_mentioned	correct	ok	not_mentioned	released	option_probability
Jev	imcs21	test	10131557	symptom_252	10131557	0.002268336	0.40273066610097885	not_mentioned	1.0	not_mentioned	correct	ok	not_mentioned	released	option_probability
Jev	imcs21	test	10131557	symptom_253	10131557	0.002268336	0.40273066610097885	not_mentioned	1.0	not_mentioned	correct	ok	not_mentioned	released	option_probability
Jev	imcs21	test	10131557	symptom_254	10131557	0.002268336	0.40273066610097885	not_mentioned	0.98	not_mentioned	correct	ok	not_mentioned	released	option_probability
Jev	imcs21	test	10131557	symptom_255	10131557	0.002268336	0.40273066610097885	not_mentioned	1.0	not_mentioned	correct	ok	not_mentioned	released	option_probability
Jev	imcs21	test	10131557	symptom_256	10131557	0.002268336	0.40273066610097885	negative	0.8	not_mentioned	incorrect	ok	not_mentioned	released	option_probability
Jev	imcs21	test	10131557	symptom_257	10131557	0.002268336	0.40273066610097885	not_mentioned	1.0	not_mentioned	correct	ok	not_mentioned	released	option_probability
Jev	imcs21	test	10131557	symptom_258	10131557	0.002268336	0.40273066610097885	not_mentioned	1.0	not_mentioned	correct	ok	not_mentioned	released	option_probability
Jev	imcs21	test	10131557	symptom_259	10131557	0.002268336	0.40273066610097885	not_mentioned	1.0	not_mentioned	correct	ok	not_mentioned	released	option_probability
Jev	imcs21	test	10131557	symptom_260	10131557	0.002268336	0.40273066610097885	not_mentioned	0.52	not_mentioned	correct	ok	not_mentioned	released	option_probability
Jev	imcs21	test	10131557	symptom_261	10131557	0.002268336	0.40273066610097885	not_mentioned	1.0	not_mentioned	correct	ok	not_mentioned	released	option_probability
Jev	imcs21	test	10131557	symptom_262	10131557	0.002268336	0.40273066610097885	not_mentioned	1.0	not_mentioned	correct	ok	not_mentioned	released	option_probability
Jev	imcs21	test	10131557	symptom_263	10131557	0.002268336	0.40273066610097885	not_mentioned	1.0	not_mentioned	correct	ok	not_mentioned	released	option_probability
Jev	imcs21	test	10131557	symptom_264	10131557	0.002268336	0.40273066610097885	not_mentioned	1.0	not_mentioned	correct	ok	not_mentioned	released	option_probability
Jev	imcs21	test	10131557	symptom_265	10131557	0.002268336	0.40273066610097885	not_mentioned	1.0	not_mentioned	correct	ok	not_mentioned	released	option_probability
Jev	imcs21	test	10131557	symptom_266	10131557	0.002268336	0.40273066610097885	not_mentioned	1.0	not_mentioned	correct	ok	not_mentioned	released	option_probability
Jev	imcs21	test	10131557	symptom_267	10131557	0.002268336	0.40273066610097885	not_mentioned	1.0	not_mentioned	correct	ok	not_mentioned	released	option_probability
Jev	imcs21	test	10131557	symptom_268	10131557	0.002268336	0.40273066610097885	not_mentioned	1.0	not_mentioned	correct	ok	not_mentioned	released	option_probability
Jev	imcs21	test	10131557	symptom_269	10131557	0.002268336	0.40273066610097885	not_mentioned	1.0	not_mentioned	correct	ok	not_mentioned	released	option_probability
Jev	imcs21	test	10131557	symptom_270	10131557	0.002268336	0.40273066610097885	not_mentioned	1.0	not_mentioned	correct	ok	not_mentioned	released	option_probability
Jev	imcs21	test	10131557	symptom_271	10131557	0.002268336	0.40273066610097885	not_mentioned	1.0	not_mentioned	correct	ok	not_mentioned	released	option_probability
Jev	imcs21	test	10131557	symptom_272	10131557	0.002268336	0.40273066610097885	not_mentioned	1.0	not_mentioned	correct	ok	not_mentioned	released	option_probability
Jev	imcs21	test	10131557	symptom_273	10131557	0.002268336	0.40273066610097885	not_mentioned	1.0	not_mentioned	correct	ok	not_mentioned	released	option_probability
Jev	imcs21	test	10131557	symptom_274	10131557	0.002268336	0.40273066610097885	not_mentioned	0.98	not_mentioned	correct	ok	not_mentioned	released	option_probability
Jev	imcs21	test	10131557	symptom_275	10131557	0.002268336	0.40273066610097885	not_mentioned	1.0	not_mentioned	correct	ok	not_mentioned	released	option_probability
Jev	imcs21	test	10131557	symptom_276	10131557	0.002268336	0.40273066610097885	not_mentioned	1.0	not_mentioned	correct	ok	not_mentioned	released	option_probability
Jev	imcs21	test	10131557	symptom_277	10131557	0.002268336	0.40273066610097885	not_mentioned	1.0	not_mentioned	correct	ok	not_mentioned	released	option_probability
Jev	imcs21	test	10131557	symptom_278	10131557	0.002268336	0.40273066610097885	not_mentioned	1.0	not_mentioned	correct	ok	not_mentioned	released	option_probability
Jev	imcs21	test	10131557	symptom_279	10131557	0.002268336	0.40273066610097885	not_mentioned	1.0	not_mentioned	correct	ok	not_mentioned	released	option_probability
Jev	imcs21	test	10131557	symptom_280	10131557	0.002268336	0.40273066610097885	not_mentioned	1.0	not_mentioned	correct	ok	not_mentioned	released	option_probability
Jev	imcs21	test	10131557	symptom_281	10131557	0.002268336	0.40273066610097885	not_mentioned	1.0	not_mentioned	correct	ok	not_mentioned	released	option_probability
Jev	imcs21	test	10131557	symptom_282	10131557	0.002268336	0.40273066610097885	not_mentioned	1.0	not_mentioned	correct	ok	not_mentioned	released	option_probability
Jev	imcs21	test	10131557	symptom_283	10131557	0.002268336	0.40273066610097885	not_mentioned	1.0	not_mentioned	correct	ok	not_mentioned	released	option_probability
Jev	imcs21	test	10131557	symptom_284	10131557	0.002268336	0.40273066610097885	not_mentioned	1.0	not_mentioned	correct	ok	not_mentioned	released	option_probability
Jev	imcs21	test	10131557	symptom_285	10131557	0.002268336	0.40273066610097885	not_mentioned	1.0	not_mentioned	correct	ok	not_mentioned	released	option_probability
Jev	imcs21	test	10131557	symptom_286	10131557	0.002268336	0.40273066610097885	not_mentioned	1.0	not_mentioned	correct	ok	not_mentioned	released	option_probability
Jev	imcs21	test	10131557	symptom_287	10131557	0.002268336	0.40273066610097885	not_mentioned	1.0	not_mentioned	correct	ok	not_mentioned	released	option_probability
Jev	imcs21	test	10131557	symptom_288	10131557	0.002268336	0.40273066610097885	not_mentioned	1.0	not_mentioned	correct	ok	not_mentioned	released	option_probability
Jev	imcs21	test	10131557	symptom_289	10131557	0.002268336	0.40273066610097885	not_mentioned	1.0	not_mentioned	correct	ok	not_mentioned	released	option_probability
Jev	imcs21	test	10131557	symptom_290	10131557	0.002268336	0.40273066610097885	not_mentioned	1.0	not_mentioned	correct	ok	not_mentioned	released	option_probability
Jev	imcs21	test	10131557	symptom_291	10131557	0.002268336	0.40273066610097885	not_mentioned	1.0	not_mentioned	correct	ok	not_mentioned	released	option_probability
Jev	imcs21	test	10131557	symptom_292	10131557	0.002268336	0.40273066610097885	not_mentioned	1.0	not_mentioned	correct	ok	not_mentioned	released	option_probability
Jev	imcs21	test	10131557	symptom_293	10131557	0.002268336	0.40273066610097885	not_mentioned	1.0	not_mentioned	correct	ok	not_mentioned	released	option_probability
Jev	imcs21	test	10131557	symptom_294	10131557	0.002268336	0.40273066610097885	not_mentioned	1.0	not_mentioned	correct	ok	not_mentioned	released	option_probability
Jev	imcs21	test	10131557	symptom_295	10131557	0.002268336	0.40273066610097885	not_mentioned	1.0	not_mentioned	correct	ok	not_mentioned	released	option_probability
Jev	imcs21	test	10131557	symptom_296	10131557	0.002268336	0.40273066610097885	not_mentioned	1.0	not_mentioned	correct	ok	not_mentioned	released	option_probability
Jev	imcs21	test	10131557	symptom_297	10131557	0.002268336	0.40273066610097885	not_mentioned	1.0	not_mentioned	correct	ok	not_mentioned	released	option_probability
Jev	imcs21	test	10131557	symptom_298	10131557	0.002268336	0.40273066610097885	not_mentioned	1.0	not_mentioned	correct	ok	not_mentioned	released	option_probability
Jev	imcs21	test	10131557	symptom_299	10131557	0.002268336	0.40273066610097885	not_mentioned	1.0	not_mentioned	correct	ok	not_mentioned	released	option_probability
Jev	imcs21	test	10131557	symptom_300	10131557	0.002268336	0.40273066610097885	not_mentioned	1.0	not_mentioned	correct	ok	not_mentioned	released	option_probability
Jev	imcs21	test	10131557	symptom_301	10131557	0.002268336	0.40273066610097885	not_mentioned	1.0	not_mentioned	correct	ok	not_mentioned	released	option_probability
Jev	imcs21	test	10131557	symptom_302	10131557	0.002268336	0.40273066610097885	not_mentioned	1.0	not_mentioned	correct	ok	not_mentioned	released	option_probability
Jev	imcs21	test	10131557	symptom_303	10131557	0.002268336	0.40273066610097885	not_mentioned	1.0	not_mentioned	correct	ok	not_mentioned	released	option_probability
Jev	imcs21	test	10131557	symptom_304	10131557	0.002268336	0.40273066610097885	not_mentioned	1.0	not_mentioned	correct	ok	not_mentioned	released	option_probability
Jev	imcs21	test	10131557	symptom_305	10131557	0.002268336	0.40273066610097885	not_mentioned	0.96	not_mentioned	correct	ok	not_mentioned	released	option_probability
Jev	imcs21	test	10131557	symptom_306	10131557	0.002268336	0.40273066610097885	not_mentioned	1.0	not_mentioned	correct	ok	not_mentioned	released	option_probability
Jev	imcs21	test	10131557	symptom_307	10131557	0.002268336	0.40273066610097885	not_mentioned	0.98	not_mentioned	correct	ok	not_mentioned	released	option_probability
Jev	imcs21	test	10131557	symptom_308	10131557	0.002268336	0.40273066610097885	negative	0.5	not_mentioned	incorrect	ok	not_mentioned	released	option_probability
Jev	imcs21	test	10131557	symptom_309	10131557	0.002268336	0.40273066610097885	not_mentioned	1.0	not_mentioned	correct	ok	not_mentioned	released	option_probability
Jev	imcs21	test	10131557	symptom_310	10131557	0.002268336	0.40273066610097885	not_mentioned	1.0	not_mentioned	correct	ok	not_mentioned	released	option_probability
Jev	imcs21	test	10131557	symptom_311	10131557	0.002268336	0.40273066610097885	not_mentioned	1.0	not_mentioned	correct	ok	not_mentioned	released	option_probability
Jev	imcs21	test	10131557	symptom_312	10131557	0.002268336	0.40273066610097885	not_mentioned	1.0	not_mentioned	correct	ok	not_mentioned	released	option_probability
Jev	imcs21	test	10131557	symptom_313	10131557	0.002268336	0.40273066610097885	not_mentioned	1.0	not_mentioned	correct	ok	not_mentioned	released	option_probability
Jev	imcs21	test	10131557	symptom_314	10131557	0.002268336	0.40273066610097885	not_mentioned	1.0	not_mentioned	correct	ok	not_mentioned	released	option_probability
Jev	imcs21	test	10131557	symptom_315	10131557	0.002268336	0.40273066610097885	not_mentioned	1.0	not_mentioned	correct	ok	not_mentioned	released	option_probability
Jev	imcs21	test	10131557	symptom_316	10131557	0.002268336	0.40273066610097885	not_mentioned	1.0	not_mentioned	correct	ok	not_mentioned	released	option_probability
Jev	imcs21	test	10131557	symptom_317	10131557	0.002268336	0.40273066610097885	not_mentioned	1.0	not_mentioned	correct	ok	not_mentioned	released	option_probability
Jev	imcs21	test	10131557	symptom_318	10131557	0.002268336	0.40273066610097885	not_mentioned	1.0	not_mentioned	correct	ok	not_mentioned	released	option_probability
Jev	imcs21	test	10131557	symptom_319	10131557	0.002268336	0.40273066610097885	not_mentioned	1.0	not_mentioned	correct	ok	not_mentioned	released	option_probability
Jev	imcs21	test	10131557	symptom_320	10131557	0.002268336	0.40273066610097885	not_mentioned	1.0	not_mentioned	correct	ok	not_mentioned	released	option_probability
Jev	imcs21	test	10131557	symptom_321	10131557	0.002268336	0.40273066610097885	not_mentioned	1.0	not_mentioned	correct	ok	not_mentioned	released	option_probability
Jev	imcs21	test	10131557	symptom_322	10131557	0.002268336	0.40273066610097885	not_mentioned	0.97	not_mentioned	correct	ok	not_mentioned	released	option_probability
Jev	imcs21	test	10131557	symptom_323	10131557	0.002268336	0.40273066610097885	not_mentioned	1.0	not_mentioned	correct	ok	not_mentioned	released	option_probability
Jev	imcs21	test	10131557	symptom_324	10131557	0.002268336	0.40273066610097885	not_mentioned	1.0	not_mentioned	correct	ok	not_mentioned	released	option_probability
Jev	imcs21	test	10131557	symptom_325	10131557	0.002268336	0.40273066610097885	not_mentioned	1.0	not_mentioned	correct	ok	not_mentioned	released	option_probability
Jev	imcs21	test	10131557	symptom_326	10131557	0.002268336	0.40273066610097885	not_mentioned	1.0	not_mentioned	correct	ok	not_mentioned	released	option_probability
Jev	imcs21	test	10131557	symptom_327	10131557	0.002268336	0.40273066610097885	not_mentioned	1.0	not_mentioned	correct	ok	not_mentioned	released	option_probability
Jev	imcs21	test	10131557	symptom_328	10131557	0.002268336	0.40273066610097885	not_mentioned	1.0	not_mentioned	correct	ok	not_mentioned	released	option_probability
Jev	imcs21	test	10131557	symptom_329	10131557	0.002268336	0.40273066610097885	not_mentioned	1.0	not_mentioned	correct	ok	not_mentioned	released	option_probability
Jev	imcs21	test	10131557	symptom_330	10131557	0.002268336	0.40273066610097885	not_mentioned	1.0	not_mentioned	correct	ok	not_mentioned	released	option_probability
Jev	imcs21	test	10132692	symptom_000	10132692	0.0022486380000000003	0.5396646660519764	not_mentioned	1.0	not_mentioned	correct	ok	not_mentioned	released	option_probability
Jev	imcs21	test	10132692	symptom_001	10132692	0.0022486380000000003	0.5396646660519764	not_mentioned	1.0	not_mentioned	correct	ok	not_mentioned	released	option_probability
Jev	imcs21	test	10132692	symptom_002	10132692	0.0022486380000000003	0.5396646660519764	not_mentioned	1.0	not_mentioned	correct	ok	not_mentioned	released	option_probability
Jev	imcs21	test	10132692	symptom_003	10132692	0.0022486380000000003	0.5396646660519764	not_mentioned	1.0	not_mentioned	correct	ok	not_mentioned	released	option_probability
Jev	imcs21	test	10132692	symptom_004	10132692	0.0022486380000000003	0.5396646660519764	positive	0.9	positive	correct	ok	positive	released	option_probability
Jev	imcs21	test	10132692	symptom_005	10132692	0.0022486380000000003	0.5396646660519764	not_mentioned	1.0	not_mentioned	correct	ok	not_mentioned	released	option_probability
Jev	imcs21	test	10132692	symptom_006	10132692	0.0022486380000000003	0.5396646660519764	not_mentioned	1.0	not_mentioned	correct	ok	not_mentioned	released	option_probability
Jev	imcs21	test	10132692	symptom_007	10132692	0.0022486380000000003	0.5396646660519764	not_mentioned	1.0	not_mentioned	correct	ok	not_mentioned	released	option_probability
Jev	imcs21	test	10132692	symptom_008	10132692	0.0022486380000000003	0.5396646660519764	positive	0.99	positive	correct	ok	positive	released	option_probability
Jev	imcs21	test	10132692	symptom_009	10132692	0.0022486380000000003	0.5396646660519764	not_mentioned	1.0	not_mentioned	correct	ok	not_mentioned	released	option_probability
Jev	imcs21	test	10132692	symptom_010	10132692	0.0022486380000000003	0.5396646660519764	not_mentioned	0.97	not_mentioned	correct	ok	not_mentioned	released	option_probability
Jev	imcs21	test	10132692	symptom_011	10132692	0.0022486380000000003	0.5396646660519764	not_mentioned	1.0	not_mentioned	correct	ok	not_mentioned	released	option_probability
Jev	imcs21	test	10132692	symptom_012	10132692	0.0022486380000000003	0.5396646660519764	not_mentioned	1.0	not_mentioned	correct	ok	not_mentioned	released	option_probability
Jev	imcs21	test	10132692	symptom_013	10132692	0.0022486380000000003	0.5396646660519764	not_mentioned	1.0	not_mentioned	correct	ok	not_mentioned	released	option_probability
Jev	imcs21	test	10132692	symptom_014	10132692	0.0022486380000000003	0.5396646660519764	not_mentioned	1.0	not_mentioned	correct	ok	not_mentioned	released	option_probability
Jev	imcs21	test	10132692	symptom_015	10132692	0.0022486380000000003	0.5396646660519764	not_mentioned	1.0	not_mentioned	correct	ok	not_mentioned	released	option_probability
Jev	imcs21	test	10132692	symptom_016	10132692	0.0022486380000000003	0.5396646660519764	not_mentioned	1.0	not_mentioned	correct	ok	not_mentioned	released	option_probability
Jev	imcs21	test	10132692	symptom_017	10132692	0.0022486380000000003	0.5396646660519764	not_mentioned	1.0	not_mentioned	correct	ok	not_mentioned	released	option_probability
Jev	imcs21	test	10132692	symptom_018	10132692	0.0022486380000000003	0.5396646660519764	not_mentioned	1.0	not_mentioned	correct	ok	not_mentioned	released	option_probability
Jev	imcs21	test	10132692	symptom_019	10132692	0.0022486380000000003	0.5396646660519764	not_mentioned	1.0	not_mentioned	correct	ok	not_mentioned	released	option_probability
Jev	imcs21	test	10132692	symptom_020	10132692	0.0022486380000000003	0.5396646660519764	not_mentioned	0.99	not_mentioned	correct	ok	not_mentioned	released	option_probability
Jev	imcs21	test	10132692	symptom_021	10132692	0.0022486380000000003	0.5396646660519764	not_mentioned	1.0	not_mentioned	correct	ok	not_mentioned	released	option_probability
Jev	imcs21	test	10132692	symptom_022	10132692	0.0022486380000000003	0.5396646660519764	not_mentioned	1.0	not_mentioned	correct	ok	not_mentioned	released	option_probability
Jev	imcs21	test	10132692	symptom_023	10132692	0.0022486380000000003	0.5396646660519764	not_mentioned	1.0	not_mentioned	correct	ok	not_mentioned	released	option_probability
Jev	imcs21	test	10132692	symptom_024	10132692	0.0022486380000000003	0.5396646660519764	not_mentioned	1.0	not_mentioned	correct	ok	not_mentioned	released	option_probability
Jev	imcs21	test	10132692	symptom_025	10132692	0.0022486380000000003	0.5396646660519764	not_mentioned	1.0	not_mentioned	correct	ok	not_mentioned	released	option_probability
Jev	imcs21	test	10132692	symptom_026	10132692	0.0022486380000000003	0.5396646660519764	not_mentioned	1.0	not_mentioned	correct	ok	not_mentioned	released	option_probability
Jev	imcs21	test	10132692	symptom_027	10132692	0.0022486380000000003	0.5396646660519764	uncertain	0.99	uncertain	correct	ok	uncertain	released	option_probability
Jev	imcs21	test	10132692	symptom_028	10132692	0.0022486380000000003	0.5396646660519764	not_mentioned	1.0	not_mentioned	correct	ok	not_mentioned	released	option_probability
Jev	imcs21	test	10132692	symptom_029	10132692	0.0022486380000000003	0.5396646660519764	not_mentioned	1.0	not_mentioned	correct	ok	not_mentioned	released	option_probability
Jev	imcs21	test	10132692	symptom_030	10132692	0.0022486380000000003	0.5396646660519764	not_mentioned	1.0	not_mentioned	correct	ok	not_mentioned	released	option_probability
Jev	imcs21	test	10132692	symptom_031	10132692	0.0022486380000000003	0.5396646660519764	not_mentioned	1.0	not_mentioned	correct	ok	not_mentioned	released	option_probability
Jev	imcs21	test	10132692	symptom_032	10132692	0.0022486380000000003	0.5396646660519764	not_mentioned	0.92	not_mentioned	correct	ok	not_mentioned	released	option_probability
Jev	imcs21	test	10132692	symptom_033	10132692	0.0022486380000000003	0.5396646660519764	not_mentioned	1.0	not_mentioned	correct	ok	not_mentioned	released	option_probability
Jev	imcs21	test	10132692	symptom_034	10132692	0.0022486380000000003	0.5396646660519764	not_mentioned	1.0	not_mentioned	correct	ok	not_mentioned	released	option_probability
Jev	imcs21	test	10132692	symptom_035	10132692	0.0022486380000000003	0.5396646660519764	not_mentioned	1.0	not_mentioned	correct	ok	not_mentioned	released	option_probability
Jev	imcs21	test	10132692	symptom_036	10132692	0.0022486380000000003	0.5396646660519764	not_mentioned	1.0	not_mentioned	correct	ok	not_mentioned	released	option_probability
Jev	imcs21	test	10132692	symptom_037	10132692	0.0022486380000000003	0.5396646660519764	not_mentioned	1.0	not_mentioned	correct	ok	not_mentioned	released	option_probability
Jev	imcs21	test	10132692	symptom_038	10132692	0.0022486380000000003	0.5396646660519764	not_mentioned	1.0	not_mentioned	correct	ok	not_mentioned	released	option_probability
Jev	imcs21	test	10132692	symptom_039	10132692	0.0022486380000000003	0.5396646660519764	not_mentioned	1.0	not_mentioned	correct	ok	not_mentioned	released	option_probability
Jev	imcs21	test	10132692	symptom_040	10132692	0.0022486380000000003	0.5396646660519764	not_mentioned	1.0	not_mentioned	correct	ok	not_mentioned	released	option_probability
Jev	imcs21	test	10132692	symptom_041	10132692	0.0022486380000000003	0.5396646660519764	positive	0.98	not_mentioned	incorrect	ok	not_mentioned	released	option_probability
Jev	imcs21	test	10132692	symptom_042	10132692	0.0022486380000000003	0.5396646660519764	not_mentioned	1.0	not_mentioned	correct	ok	not_mentioned	released	option_probability
Jev	imcs21	test	10132692	symptom_043	10132692	0.0022486380000000003	0.5396646660519764	not_mentioned	0.97	not_mentioned	correct	ok	not_mentioned	released	option_probability
Jev	imcs21	test	10132692	symptom_044	10132692	0.0022486380000000003	0.5396646660519764	not_mentioned	1.0	not_mentioned	correct	ok	not_mentioned	released	option_probability
Jev	imcs21	test	10132692	symptom_045	10132692	0.0022486380000000003	0.5396646660519764	not_mentioned	1.0	not_mentioned	correct	ok	not_mentioned	released	option_probability
Jev	imcs21	test	10132692	symptom_046	10132692	0.0022486380000000003	0.5396646660519764	not_mentioned	1.0	not_mentioned	correct	ok	not_mentioned	released	option_probability
Jev	imcs21	test	10132692	symptom_047	10132692	0.0022486380000000003	0.5396646660519764	not_mentioned	1.0	not_mentioned	correct	ok	not_mentioned	released	option_probability
Jev	imcs21	test	10132692	symptom_048	10132692	0.0022486380000000003	0.5396646660519764	not_mentioned	1.0	not_mentioned	correct	ok	not_mentioned	released	option_probability
Jev	imcs21	test	10132692	symptom_049	10132692	0.0022486380000000003	0.5396646660519764	not_mentioned	1.0	not_mentioned	correct	ok	not_mentioned	released	option_probability
Jev	imcs21	test	10132692	symptom_050	10132692	0.0022486380000000003	0.5396646660519764	not_mentioned	1.0	not_mentioned	correct	ok	not_mentioned	released	option_probability
Jev	imcs21	test	10132692	symptom_051	10132692	0.0022486380000000003	0.5396646660519764	not_mentioned	1.0	not_mentioned	correct	ok	not_mentioned	released	option_probability
Jev	imcs21	test	10132692	symptom_052	10132692	0.0022486380000000003	0.5396646660519764	not_mentioned	1.0	not_mentioned	correct	ok	not_mentioned	released	option_probability
Jev	imcs21	test	10132692	symptom_053	10132692	0.0022486380000000003	0.5396646660519764	not_mentioned	1.0	not_mentioned	correct	ok	not_mentioned	released	option_probability
Jev	imcs21	test	10132692	symptom_054	10132692	0.0022486380000000003	0.5396646660519764	not_mentioned	1.0	not_mentioned	correct	ok	not_mentioned	released	option_probability
Jev	imcs21	test	10132692	symptom_055	10132692	0.0022486380000000003	0.5396646660519764	not_mentioned	1.0	not_mentioned	correct	ok	not_mentioned	released	option_probability
Jev	imcs21	test	10132692	symptom_056	10132692	0.0022486380000000003	0.5396646660519764	not_mentioned	1.0	not_mentioned	correct	ok	not_mentioned	released	option_probability
Jev	imcs21	test	10132692	symptom_057	10132692	0.0022486380000000003	0.5396646660519764	not_mentioned	1.0	not_mentioned	correct	ok	not_mentioned	released	option_probability
Jev	imcs21	test	10132692	symptom_058	10132692	0.0022486380000000003	0.5396646660519764	not_mentioned	1.0	not_mentioned	correct	ok	not_mentioned	released	option_probability
Jev	imcs21	test	10132692	symptom_059	10132692	0.0022486380000000003	0.5396646660519764	not_mentioned	1.0	not_mentioned	correct	ok	not_mentioned	released	option_probability
Jev	imcs21	test	10132692	symptom_060	10132692	0.0022486380000000003	0.5396646660519764	not_mentioned	1.0	not_mentioned	correct	ok	not_mentioned	released	option_probability
Jev	imcs21	test	10132692	symptom_061	10132692	0.0022486380000000003	0.5396646660519764	not_mentioned	1.0	not_mentioned	correct	ok	not_mentioned	released	option_probability
Jev	imcs21	test	10132692	symptom_062	10132692	0.0022486380000000003	0.5396646660519764	not_mentioned	1.0	not_mentioned	correct	ok	not_mentioned	released	option_probability
Jev	imcs21	test	10132692	symptom_063	10132692	0.0022486380000000003	0.5396646660519764	not_mentioned	1.0	not_mentioned	correct	ok	not_mentioned	released	option_probability
Jev	imcs21	test	10132692	symptom_064	10132692	0.0022486380000000003	0.5396646660519764	not_mentioned	1.0	not_mentioned	correct	ok	not_mentioned	released	option_probability
Jev	imcs21	test	10132692	symptom_065	10132692	0.0022486380000000003	0.5396646660519764	not_mentioned	1.0	not_mentioned	correct	ok	not_mentioned	released	option_probability
Jev	imcs21	test	10132692	symptom_066	10132692	0.0022486380000000003	0.5396646660519764	not_mentioned	1.0	not_mentioned	correct	ok	not_mentioned	released	option_probability
Jev	imcs21	test	10132692	symptom_067	10132692	0.0022486380000000003	0.5396646660519764	uncertain	0.61	not_mentioned	incorrect	ok	not_mentioned	released	option_probability
Jev	imcs21	test	10132692	symptom_068	10132692	0.0022486380000000003	0.5396646660519764	not_mentioned	1.0	not_mentioned	correct	ok	not_mentioned	released	option_probability
Jev	imcs21	test	10132692	symptom_069	10132692	0.0022486380000000003	0.5396646660519764	not_mentioned	1.0	not_mentioned	correct	ok	not_mentioned	released	option_probability
Jev	imcs21	test	10132692	symptom_070	10132692	0.0022486380000000003	0.5396646660519764	not_mentioned	1.0	not_mentioned	correct	ok	not_mentioned	released	option_probability
Jev	imcs21	test	10132692	symptom_071	10132692	0.0022486380000000003	0.5396646660519764	not_mentioned	1.0	not_mentioned	correct	ok	not_mentioned	released	option_probability
Jev	imcs21	test	10132692	symptom_072	10132692	0.0022486380000000003	0.5396646660519764	not_mentioned	1.0	not_mentioned	correct	ok	not_mentioned	released	option_probability
Jev	imcs21	test	10132692	symptom_073	10132692	0.0022486380000000003	0.5396646660519764	not_mentioned	1.0	not_mentioned	correct	ok	not_mentioned	released	option_probability
Jev	imcs21	test	10132692	symptom_074	10132692	0.0022486380000000003	0.5396646660519764	not_mentioned	1.0	not_mentioned	correct	ok	not_mentioned	released	option_probability
Jev	imcs21	test	10132692	symptom_075	10132692	0.0022486380000000003	0.5396646660519764	not_mentioned	1.0	not_mentioned	correct	ok	not_mentioned	released	option_probability
Jev	imcs21	test	10132692	symptom_076	10132692	0.0022486380000000003	0.5396646660519764	not_mentioned	1.0	not_mentioned	correct	ok	not_mentioned	released	option_probability
Jev	imcs21	test	10132692	symptom_077	10132692	0.0022486380000000003	0.5396646660519764	not_mentioned	1.0	not_mentioned	correct	ok	not_mentioned	released	option_probability
Jev	imcs21	test	10132692	symptom_078	10132692	0.0022486380000000003	0.5396646660519764	not_mentioned	1.0	not_mentioned	correct	ok	not_mentioned	released	option_probability
Jev	imcs21	test	10132692	symptom_079	10132692	0.0022486380000000003	0.5396646660519764	not_mentioned	1.0	not_mentioned	correct	ok	not_mentioned	released	option_probability
Jev	imcs21	test	10132692	symptom_080	10132692	0.0022486380000000003	0.5396646660519764	not_mentioned	1.0	not_mentioned	correct	ok	not_mentioned	released	option_probability
Jev	imcs21	test	10132692	symptom_081	10132692	0.0022486380000000003	0.5396646660519764	not_mentioned	1.0	not_mentioned	correct	ok	not_mentioned	released	option_probability
Jev	imcs21	test	10132692	symptom_082	10132692	0.0022486380000000003	0.5396646660519764	not_mentioned	1.0	not_mentioned	correct	ok	not_mentioned	released	option_probability
Jev	imcs21	test	10132692	symptom_083	10132692	0.0022486380000000003	0.5396646660519764	not_mentioned	1.0	not_mentioned	correct	ok	not_mentioned	released	option_probability
Jev	imcs21	test	10132692	symptom_084	10132692	0.0022486380000000003	0.5396646660519764	not_mentioned	1.0	not_mentioned	correct	ok	not_mentioned	released	option_probability
Jev	imcs21	test	10132692	symptom_085	10132692	0.0022486380000000003	0.5396646660519764	not_mentioned	1.0	not_mentioned	correct	ok	not_mentioned	released	option_probability
Jev	imcs21	test	10132692	symptom_086	10132692	0.0022486380000000003	0.5396646660519764	not_mentioned	1.0	not_mentioned	correct	ok	not_mentioned	released	option_probability
Jev	imcs21	test	10132692	symptom_087	10132692	0.0022486380000000003	0.5396646660519764	not_mentioned	1.0	not_mentioned	correct	ok	not_mentioned	released	option_probability
Jev	imcs21	test	10132692	symptom_088	10132692	0.0022486380000000003	0.5396646660519764	not_mentioned	1.0	not_mentioned	correct	ok	not_mentioned	released	option_probability
Jev	imcs21	test	10132692	symptom_089	10132692	0.0022486380000000003	0.5396646660519764	not_mentioned	1.0	not_mentioned	correct	ok	not_mentioned	released	option_probability
Jev	imcs21	test	10132692	symptom_090	10132692	0.0022486380000000003	0.5396646660519764	not_mentioned	1.0	not_mentioned	correct	ok	not_mentioned	released	option_probability
Jev	imcs21	test	10132692	symptom_091	10132692	0.0022486380000000003	0.5396646660519764	not_mentioned	1.0	not_mentioned	correct	ok	not_mentioned	released	option_probability
Jev	imcs21	test	10132692	symptom_092	10132692	0.0022486380000000003	0.5396646660519764	not_mentioned	1.0	not_mentioned	correct	ok	not_mentioned	released	option_probability
Jev	imcs21	test	10132692	symptom_093	10132692	0.0022486380000000003	0.5396646660519764	not_mentioned	1.0	not_mentioned	correct	ok	not_mentioned	released	option_probability
Jev	imcs21	test	10132692	symptom_094	10132692	0.0022486380000000003	0.5396646660519764	not_mentioned	1.0	not_mentioned	correct	ok	not_mentioned	released	option_probability
Jev	imcs21	test	10132692	symptom_095	10132692	0.0022486380000000003	0.5396646660519764	not_mentioned	1.0	not_mentioned	correct	ok	not_mentioned	released	option_probability
Jev	imcs21	test	10132692	symptom_096	10132692	0.0022486380000000003	0.5396646660519764	not_mentioned	1.0	not_mentioned	correct	ok	not_mentioned	released	option_probability
Jev	imcs21	test	10132692	symptom_097	10132692	0.0022486380000000003	0.5396646660519764	not_mentioned	1.0	not_mentioned	correct	ok	not_mentioned	released	option_probability
Jev	imcs21	test	10132692	symptom_098	10132692	0.0022486380000000003	0.5396646660519764	not_mentioned	1.0	not_mentioned	correct	ok	not_mentioned	released	option_probability
Jev	imcs21	test	10132692	symptom_099	10132692	0.0022486380000000003	0.5396646660519764	not_mentioned	1.0	not_mentioned	correct	ok	not_mentioned	released	option_probability
Jev	imcs21	test	10132692	symptom_100	10132692	0.0022486380000000003	0.5396646660519764	not_mentioned	0.99	not_mentioned	correct	ok	not_mentioned	released	option_probability
Jev	imcs21	test	10132692	symptom_101	10132692	0.0022486380000000003	0.5396646660519764	not_mentioned	1.0	not_mentioned	correct	ok	not_mentioned	released	option_probability
Jev	imcs21	test	10132692	symptom_102	10132692	0.0022486380000000003	0.5396646660519764	not_mentioned	1.0	not_mentioned	correct	ok	not_mentioned	released	option_probability
Jev	imcs21	test	10132692	symptom_103	10132692	0.0022486380000000003	0.5396646660519764	not_mentioned	1.0	not_mentioned	correct	ok	not_mentioned	released	option_probability
Jev	imcs21	test	10132692	symptom_104	10132692	0.0022486380000000003	0.5396646660519764	not_mentioned	1.0	not_mentioned	correct	ok	not_mentioned	released	option_probability
Jev	imcs21	test	10132692	symptom_105	10132692	0.0022486380000000003	0.5396646660519764	not_mentioned	1.0	not_mentioned	correct	ok	not_mentioned	released	option_probability
Jev	imcs21	test	10132692	symptom_106	10132692	0.0022486380000000003	0.5396646660519764	not_mentioned	1.0	not_mentioned	correct	ok	not_mentioned	released	option_probability
Jev	imcs21	test	10132692	symptom_107	10132692	0.0022486380000000003	0.5396646660519764	not_mentioned	1.0	not_mentioned	correct	ok	not_mentioned	released	option_probability
Jev	imcs21	test	10132692	symptom_108	10132692	0.0022486380000000003	0.5396646660519764	not_mentioned	1.0	not_mentioned	correct	ok	not_mentioned	released	option_probability
Jev	imcs21	test	10132692	symptom_109	10132692	0.0022486380000000003	0.5396646660519764	not_mentioned	1.0	not_mentioned	correct	ok	not_mentioned	released	option_probability
Jev	imcs21	test	10132692	symptom_110	10132692	0.0022486380000000003	0.5396646660519764	not_mentioned	1.0	not_mentioned	correct	ok	not_mentioned	released	option_probability
Jev	imcs21	test	10132692	symptom_111	10132692	0.0022486380000000003	0.5396646660519764	not_mentioned	1.0	not_mentioned	correct	ok	not_mentioned	released	option_probability
Jev	imcs21	test	10132692	symptom_112	10132692	0.0022486380000000003	0.5396646660519764	not_mentioned	1.0	not_mentioned	correct	ok	not_mentioned	released	option_probability
Jev	imcs21	test	10132692	symptom_113	10132692	0.0022486380000000003	0.5396646660519764	not_mentioned	1.0	not_mentioned	correct	ok	not_mentioned	released	option_probability
Jev	imcs21	test	10132692	symptom_114	10132692	0.0022486380000000003	0.5396646660519764	not_mentioned	1.0	not_mentioned	correct	ok	not_mentioned	released	option_probability
Jev	imcs21	test	10132692	symptom_115	10132692	0.0022486380000000003	0.5396646660519764	not_mentioned	1.0	not_mentioned	correct	ok	not_mentioned	released	option_probability
Jev	imcs21	test	10132692	symptom_116	10132692	0.0022486380000000003	0.5396646660519764	not_mentioned	1.0	not_mentioned	correct	ok	not_mentioned	released	option_probability
Jev	imcs21	test	10132692	symptom_117	10132692	0.0022486380000000003	0.5396646660519764	not_mentioned	1.0	not_mentioned	correct	ok	not_mentioned	released	option_probability
Jev	imcs21	test	10132692	symptom_118	10132692	0.0022486380000000003	0.5396646660519764	not_mentioned	1.0	not_mentioned	correct	ok	not_mentioned	released	option_probability
Jev	imcs21	test	10132692	symptom_119	10132692	0.0022486380000000003	0.5396646660519764	not_mentioned	1.0	not_mentioned	correct	ok	not_mentioned	released	option_probability
Jev	imcs21	test	10132692	symptom_120	10132692	0.0022486380000000003	0.5396646660519764	not_mentioned	1.0	not_mentioned	correct	ok	not_mentioned	released	option_probability
Jev	imcs21	test	10132692	symptom_121	10132692	0.0022486380000000003	0.5396646660519764	not_mentioned	1.0	not_mentioned	correct	ok	not_mentioned	released	option_probability
Jev	imcs21	test	10132692	symptom_122	10132692	0.0022486380000000003	0.5396646660519764	not_mentioned	1.0	not_mentioned	correct	ok	not_mentioned	released	option_probability
Jev	imcs21	test	10132692	symptom_123	10132692	0.0022486380000000003	0.5396646660519764	not_mentioned	0.98	not_mentioned	correct	ok	not_mentioned	released	option_probability
Jev	imcs21	test	10132692	symptom_124	10132692	0.0022486380000000003	0.5396646660519764	not_mentioned	0.97	not_mentioned	correct	ok	not_mentioned	released	option_probability
Jev	imcs21	test	10132692	symptom_125	10132692	0.0022486380000000003	0.5396646660519764	not_mentioned	1.0	not_mentioned	correct	ok	not_mentioned	released	option_probability
Jev	imcs21	test	10132692	symptom_126	10132692	0.0022486380000000003	0.5396646660519764	not_mentioned	1.0	not_mentioned	correct	ok	not_mentioned	released	option_probability
Jev	imcs21	test	10132692	symptom_127	10132692	0.0022486380000000003	0.5396646660519764	not_mentioned	1.0	not_mentioned	correct	ok	not_mentioned	released	option_probability
Jev	imcs21	test	10132692	symptom_128	10132692	0.0022486380000000003	0.5396646660519764	not_mentioned	1.0	not_mentioned	correct	ok	not_mentioned	released	option_probability
Jev	imcs21	test	10132692	symptom_129	10132692	0.0022486380000000003	0.5396646660519764	not_mentioned	1.0	not_mentioned	correct	ok	not_mentioned	released	option_probability
Jev	imcs21	test	10132692	symptom_130	10132692	0.0022486380000000003	0.5396646660519764	not_mentioned	1.0	not_mentioned	correct	ok	not_mentioned	released	option_probability
Jev	imcs21	test	10132692	symptom_131	10132692	0.0022486380000000003	0.5396646660519764	not_mentioned	1.0	not_mentioned	correct	ok	not_mentioned	released	option_probability
Jev	imcs21	test	10132692	symptom_132	10132692	0.0022486380000000003	0.5396646660519764	not_mentioned	1.0	not_mentioned	correct	ok	not_mentioned	released	option_probability
Jev	imcs21	test	10132692	symptom_133	10132692	0.0022486380000000003	0.5396646660519764	not_mentioned	1.0	not_mentioned	correct	ok	not_mentioned	released	option_probability
Jev	imcs21	test	10132692	symptom_134	10132692	0.0022486380000000003	0.5396646660519764	not_mentioned	1.0	not_mentioned	correct	ok	not_mentioned	released	option_probability
Jev	imcs21	test	10132692	symptom_135	10132692	0.0022486380000000003	0.5396646660519764	not_mentioned	1.0	not_mentioned	correct	ok	not_mentioned	released	option_probability
Jev	imcs21	test	10132692	symptom_136	10132692	0.0022486380000000003	0.5396646660519764	not_mentioned	1.0	not_mentioned	correct	ok	not_mentioned	released	option_probability
Jev	imcs21	test	10132692	symptom_137	10132692	0.0022486380000000003	0.5396646660519764	not_mentioned	1.0	not_mentioned	correct	ok	not_mentioned	released	option_probability
Jev	imcs21	test	10132692	symptom_138	10132692	0.0022486380000000003	0.5396646660519764	not_mentioned	1.0	not_mentioned	correct	ok	not_mentioned	released	option_probability
Jev	imcs21	test	10132692	symptom_139	10132692	0.0022486380000000003	0.5396646660519764	not_mentioned	1.0	not_mentioned	correct	ok	not_mentioned	released	option_probability
Jev	imcs21	test	10132692	symptom_140	10132692	0.0022486380000000003	0.5396646660519764	not_mentioned	1.0	not_mentioned	correct	ok	not_mentioned	released	option_probability
Jev	imcs21	test	10132692	symptom_141	10132692	0.0022486380000000003	0.5396646660519764	not_mentioned	1.0	not_mentioned	correct	ok	not_mentioned	released	option_probability
Jev	imcs21	test	10132692	symptom_142	10132692	0.0022486380000000003	0.5396646660519764	not_mentioned	1.0	not_mentioned	correct	ok	not_mentioned	released	option_probability
Jev	imcs21	test	10132692	symptom_143	10132692	0.0022486380000000003	0.5396646660519764	not_mentioned	1.0	not_mentioned	correct	ok	not_mentioned	released	option_probability
Jev	imcs21	test	10132692	symptom_144	10132692	0.0022486380000000003	0.5396646660519764	not_mentioned	1.0	not_mentioned	correct	ok	not_mentioned	released	option_probability
Jev	imcs21	test	10132692	symptom_145	10132692	0.0022486380000000003	0.5396646660519764	not_mentioned	1.0	not_mentioned	correct	ok	not_mentioned	released	option_probability
Jev	imcs21	test	10132692	symptom_146	10132692	0.0022486380000000003	0.5396646660519764	not_mentioned	1.0	not_mentioned	correct	ok	not_mentioned	released	option_probability
Jev	imcs21	test	10132692	symptom_147	10132692	0.0022486380000000003	0.5396646660519764	not_mentioned	1.0	not_mentioned	correct	ok	not_mentioned	released	option_probability
Jev	imcs21	test	10132692	symptom_148	10132692	0.0022486380000000003	0.5396646660519764	not_mentioned	1.0	not_mentioned	correct	ok	not_mentioned	released	option_probability
Jev	imcs21	test	10132692	symptom_149	10132692	0.0022486380000000003	0.5396646660519764	not_mentioned	1.0	not_mentioned	correct	ok	not_mentioned	released	option_probability
Jev	imcs21	test	10132692	symptom_150	10132692	0.0022486380000000003	0.5396646660519764	not_mentioned	1.0	not_mentioned	correct	ok	not_mentioned	released	option_probability
Jev	imcs21	test	10132692	symptom_151	10132692	0.0022486380000000003	0.5396646660519764	not_mentioned	1.0	not_mentioned	correct	ok	not_mentioned	released	option_probability
Jev	imcs21	test	10132692	symptom_152	10132692	0.0022486380000000003	0.5396646660519764	not_mentioned	1.0	not_mentioned	correct	ok	not_mentioned	released	option_probability
Jev	imcs21	test	10132692	symptom_153	10132692	0.0022486380000000003	0.5396646660519764	not_mentioned	1.0	not_mentioned	correct	ok	not_mentioned	released	option_probability
Jev	imcs21	test	10132692	symptom_154	10132692	0.0022486380000000003	0.5396646660519764	not_mentioned	1.0	not_mentioned	correct	ok	not_mentioned	released	option_probability
Jev	imcs21	test	10132692	symptom_155	10132692	0.0022486380000000003	0.5396646660519764	not_mentioned	1.0	not_mentioned	correct	ok	not_mentioned	released	option_probability
Jev	imcs21	test	10132692	symptom_156	10132692	0.0022486380000000003	0.5396646660519764	not_mentioned	1.0	not_mentioned	correct	ok	not_mentioned	released	option_probability
Jev	imcs21	test	10132692	symptom_157	10132692	0.0022486380000000003	0.5396646660519764	not_mentioned	1.0	not_mentioned	correct	ok	not_mentioned	released	option_probability
Jev	imcs21	test	10132692	symptom_158	10132692	0.0022486380000000003	0.5396646660519764	not_mentioned	1.0	not_mentioned	correct	ok	not_mentioned	released	option_probability
Jev	imcs21	test	10132692	symptom_159	10132692	0.0022486380000000003	0.5396646660519764	not_mentioned	1.0	not_mentioned	correct	ok	not_mentioned	released	option_probability
Jev	imcs21	test	10132692	symptom_160	10132692	0.0022486380000000003	0.5396646660519764	not_mentioned	1.0	not_mentioned	correct	ok	not_mentioned	released	option_probability
Jev	imcs21	test	10132692	symptom_161	10132692	0.0022486380000000003	0.5396646660519764	not_mentioned	1.0	not_mentioned	correct	ok	not_mentioned	released	option_probability
Jev	imcs21	test	10132692	symptom_162	10132692	0.0022486380000000003	0.5396646660519764	not_mentioned	1.0	not_mentioned	correct	ok	not_mentioned	released	option_probability
Jev	imcs21	test	10132692	symptom_163	10132692	0.0022486380000000003	0.5396646660519764	not_mentioned	1.0	not_mentioned	correct	ok	not_mentioned	released	option_probability
Jev	imcs21	test	10132692	symptom_164	10132692	0.0022486380000000003	0.5396646660519764	not_mentioned	1.0	not_mentioned	correct	ok	not_mentioned	released	option_probability
Jev	imcs21	test	10132692	symptom_165	10132692	0.0022486380000000003	0.5396646660519764	not_mentioned	1.0	not_mentioned	correct	ok	not_mentioned	released	option_probability
Jev	imcs21	test	10132692	symptom_166	10132692	0.0022486380000000003	0.5396646660519764	not_mentioned	1.0	not_mentioned	correct	ok	not_mentioned	released	option_probability
Jev	imcs21	test	10132692	symptom_167	10132692	0.0022486380000000003	0.5396646660519764	not_mentioned	1.0	not_mentioned	correct	ok	not_mentioned	released	option_probability
Jev	imcs21	test	10132692	symptom_168	10132692	0.0022486380000000003	0.5396646660519764	not_mentioned	1.0	not_mentioned	correct	ok	not_mentioned	released	option_probability
Jev	imcs21	test	10132692	symptom_169	10132692	0.0022486380000000003	0.5396646660519764	not_mentioned	1.0	not_mentioned	correct	ok	not_mentioned	released	option_probability
Jev	imcs21	test	10132692	symptom_170	10132692	0.0022486380000000003	0.5396646660519764	not_mentioned	1.0	not_mentioned	correct	ok	not_mentioned	released	option_probability
Jev	imcs21	test	10132692	symptom_171	10132692	0.0022486380000000003	0.5396646660519764	not_mentioned	1.0	not_mentioned	correct	ok	not_mentioned	released	option_probability
Jev	imcs21	test	10132692	symptom_172	10132692	0.0022486380000000003	0.5396646660519764	not_mentioned	1.0	not_mentioned	correct	ok	not_mentioned	released	option_probability
Jev	imcs21	test	10132692	symptom_173	10132692	0.0022486380000000003	0.5396646660519764	not_mentioned	1.0	not_mentioned	correct	ok	not_mentioned	released	option_probability
Jev	imcs21	test	10132692	symptom_174	10132692	0.0022486380000000003	0.5396646660519764	not_mentioned	1.0	not_mentioned	correct	ok	not_mentioned	released	option_probability
Jev	imcs21	test	10132692	symptom_175	10132692	0.0022486380000000003	0.5396646660519764	not_mentioned	1.0	not_mentioned	correct	ok	not_mentioned	released	option_probability
Jev	imcs21	test	10132692	symptom_176	10132692	0.0022486380000000003	0.5396646660519764	not_mentioned	1.0	not_mentioned	correct	ok	not_mentioned	released	option_probability
Jev	imcs21	test	10132692	symptom_177	10132692	0.0022486380000000003	0.5396646660519764	not_mentioned	1.0	not_mentioned	correct	ok	not_mentioned	released	option_probability
Jev	imcs21	test	10132692	symptom_178	10132692	0.0022486380000000003	0.5396646660519764	not_mentioned	1.0	not_mentioned	correct	ok	not_mentioned	released	option_probability
Jev	imcs21	test	10132692	symptom_179	10132692	0.0022486380000000003	0.5396646660519764	not_mentioned	0.97	not_mentioned	correct	ok	not_mentioned	released	option_probability
Jev	imcs21	test	10132692	symptom_180	10132692	0.0022486380000000003	0.5396646660519764	not_mentioned	1.0	not_mentioned	correct	ok	not_mentioned	released	option_probability
Jev	imcs21	test	10132692	symptom_181	10132692	0.0022486380000000003	0.5396646660519764	not_mentioned	1.0	not_mentioned	correct	ok	not_mentioned	released	option_probability
Jev	imcs21	test	10132692	symptom_182	10132692	0.0022486380000000003	0.5396646660519764	not_mentioned	1.0	not_mentioned	correct	ok	not_mentioned	released	option_probability
Jev	imcs21	test	10132692	symptom_183	10132692	0.0022486380000000003	0.5396646660519764	not_mentioned	1.0	not_mentioned	correct	ok	not_mentioned	released	option_probability
Jev	imcs21	test	10132692	symptom_184	10132692	0.0022486380000000003	0.5396646660519764	not_mentioned	1.0	not_mentioned	correct	ok	not_mentioned	released	option_probability
Jev	imcs21	test	10132692	symptom_185	10132692	0.0022486380000000003	0.5396646660519764	not_mentioned	1.0	not_mentioned	correct	ok	not_mentioned	released	option_probability
Jev	imcs21	test	10132692	symptom_186	10132692	0.0022486380000000003	0.5396646660519764	not_mentioned	1.0	not_mentioned	correct	ok	not_mentioned	released	option_probability
Jev	imcs21	test	10132692	symptom_187	10132692	0.0022486380000000003	0.5396646660519764	not_mentioned	1.0	not_mentioned	correct	ok	not_mentioned	released	option_probability
Jev	imcs21	test	10132692	symptom_188	10132692	0.0022486380000000003	0.5396646660519764	not_mentioned	1.0	not_mentioned	correct	ok	not_mentioned	released	option_probability
Jev	imcs21	test	10132692	symptom_189	10132692	0.0022486380000000003	0.5396646660519764	not_mentioned	1.0	not_mentioned	correct	ok	not_mentioned	released	option_probability
Jev	imcs21	test	10132692	symptom_190	10132692	0.0022486380000000003	0.5396646660519764	not_mentioned	1.0	not_mentioned	correct	ok	not_mentioned	released	option_probability
Jev	imcs21	test	10132692	symptom_191	10132692	0.0022486380000000003	0.5396646660519764	not_mentioned	1.0	not_mentioned	correct	ok	not_mentioned	released	option_probability
Jev	imcs21	test	10132692	symptom_192	10132692	0.0022486380000000003	0.5396646660519764	not_mentioned	1.0	not_mentioned	correct	ok	not_mentioned	released	option_probability
Jev	imcs21	test	10132692	symptom_193	10132692	0.0022486380000000003	0.5396646660519764	not_mentioned	1.0	not_mentioned	correct	ok	not_mentioned	released	option_probability
Jev	imcs21	test	10132692	symptom_194	10132692	0.0022486380000000003	0.5396646660519764	not_mentioned	1.0	not_mentioned	correct	ok	not_mentioned	released	option_probability
Jev	imcs21	test	10132692	symptom_195	10132692	0.0022486380000000003	0.5396646660519764	not_mentioned	1.0	not_mentioned	correct	ok	not_mentioned	released	option_probability
Jev	imcs21	test	10132692	symptom_196	10132692	0.0022486380000000003	0.5396646660519764	not_mentioned	1.0	not_mentioned	correct	ok	not_mentioned	released	option_probability
Jev	imcs21	test	10132692	symptom_197	10132692	0.0022486380000000003	0.5396646660519764	not_mentioned	1.0	not_mentioned	correct	ok	not_mentioned	released	option_probability
Jev	imcs21	test	10132692	symptom_198	10132692	0.0022486380000000003	0.5396646660519764	not_mentioned	1.0	not_mentioned	correct	ok	not_mentioned	released	option_probability
Jev	imcs21	test	10132692	symptom_199	10132692	0.0022486380000000003	0.5396646660519764	not_mentioned	1.0	not_mentioned	correct	ok	not_mentioned	released	option_probability
Jev	imcs21	test	10132692	symptom_200	10132692	0.0022486380000000003	0.5396646660519764	not_mentioned	1.0	not_mentioned	correct	ok	not_mentioned	released	option_probability
Jev	imcs21	test	10132692	symptom_201	10132692	0.0022486380000000003	0.5396646660519764	not_mentioned	1.0	not_mentioned	correct	ok	not_mentioned	released	option_probability
Jev	imcs21	test	10132692	symptom_202	10132692	0.0022486380000000003	0.5396646660519764	not_mentioned	1.0	not_mentioned	correct	ok	not_mentioned	released	option_probability
Jev	imcs21	test	10132692	symptom_203	10132692	0.0022486380000000003	0.5396646660519764	not_mentioned	1.0	not_mentioned	correct	ok	not_mentioned	released	option_probability
Jev	imcs21	test	10132692	symptom_204	10132692	0.0022486380000000003	0.5396646660519764	not_mentioned	1.0	not_mentioned	correct	ok	not_mentioned	released	option_probability
Jev	imcs21	test	10132692	symptom_205	10132692	0.0022486380000000003	0.5396646660519764	not_mentioned	1.0	not_mentioned	correct	ok	not_mentioned	released	option_probability
Jev	imcs21	test	10132692	symptom_206	10132692	0.0022486380000000003	0.5396646660519764	not_mentioned	0.77	not_mentioned	correct	ok	not_mentioned	released	option_probability
Jev	imcs21	test	10132692	symptom_207	10132692	0.0022486380000000003	0.5396646660519764	not_mentioned	1.0	not_mentioned	correct	ok	not_mentioned	released	option_probability
Jev	imcs21	test	10132692	symptom_208	10132692	0.0022486380000000003	0.5396646660519764	not_mentioned	1.0	not_mentioned	correct	ok	not_mentioned	released	option_probability
Jev	imcs21	test	10132692	symptom_209	10132692	0.0022486380000000003	0.5396646660519764	not_mentioned	1.0	not_mentioned	correct	ok	not_mentioned	released	option_probability
Jev	imcs21	test	10132692	symptom_210	10132692	0.0022486380000000003	0.5396646660519764	not_mentioned	1.0	not_mentioned	correct	ok	not_mentioned	released	option_probability
Jev	imcs21	test	10132692	symptom_211	10132692	0.0022486380000000003	0.5396646660519764	not_mentioned	1.0	not_mentioned	correct	ok	not_mentioned	released	option_probability
Jev	imcs21	test	10132692	symptom_212	10132692	0.0022486380000000003	0.5396646660519764	not_mentioned	1.0	not_mentioned	correct	ok	not_mentioned	released	option_probability
Jev	imcs21	test	10132692	symptom_213	10132692	0.0022486380000000003	0.5396646660519764	not_mentioned	1.0	not_mentioned	correct	ok	not_mentioned	released	option_probability
Jev	imcs21	test	10132692	symptom_214	10132692	0.0022486380000000003	0.5396646660519764	not_mentioned	1.0	not_mentioned	correct	ok	not_mentioned	released	option_probability
Jev	imcs21	test	10132692	symptom_215	10132692	0.0022486380000000003	0.5396646660519764	not_mentioned	1.0	not_mentioned	correct	ok	not_mentioned	released	option_probability
Jev	imcs21	test	10132692	symptom_216	10132692	0.0022486380000000003	0.5396646660519764	not_mentioned	1.0	not_mentioned	correct	ok	not_mentioned	released	option_probability
Jev	imcs21	test	10132692	symptom_217	10132692	0.0022486380000000003	0.5396646660519764	not_mentioned	1.0	not_mentioned	correct	ok	not_mentioned	released	option_probability
Jev	imcs21	test	10132692	symptom_218	10132692	0.0022486380000000003	0.5396646660519764	not_mentioned	1.0	not_mentioned	correct	ok	not_mentioned	released	option_probability
Jev	imcs21	test	10132692	symptom_219	10132692	0.0022486380000000003	0.5396646660519764	not_mentioned	1.0	not_mentioned	correct	ok	not_mentioned	released	option_probability
Jev	imcs21	test	10132692	symptom_220	10132692	0.0022486380000000003	0.5396646660519764	not_mentioned	1.0	not_mentioned	correct	ok	not_mentioned	released	option_probability
Jev	imcs21	test	10132692	symptom_221	10132692	0.0022486380000000003	0.5396646660519764	not_mentioned	1.0	not_mentioned	correct	ok	not_mentioned	released	option_probability
Jev	imcs21	test	10132692	symptom_222	10132692	0.0022486380000000003	0.5396646660519764	not_mentioned	1.0	not_mentioned	correct	ok	not_mentioned	released	option_probability
Jev	imcs21	test	10132692	symptom_223	10132692	0.0022486380000000003	0.5396646660519764	not_mentioned	1.0	not_mentioned	correct	ok	not_mentioned	released	option_probability
Jev	imcs21	test	10132692	symptom_224	10132692	0.0022486380000000003	0.5396646660519764	not_mentioned	1.0	not_mentioned	correct	ok	not_mentioned	released	option_probability
Jev	imcs21	test	10132692	symptom_225	10132692	0.0022486380000000003	0.5396646660519764	not_mentioned	1.0	not_mentioned	correct	ok	not_mentioned	released	option_probability
Jev	imcs21	test	10132692	symptom_226	10132692	0.0022486380000000003	0.5396646660519764	not_mentioned	1.0	not_mentioned	correct	ok	not_mentioned	released	option_probability
Jev	imcs21	test	10132692	symptom_227	10132692	0.0022486380000000003	0.5396646660519764	not_mentioned	1.0	not_mentioned	correct	ok	not_mentioned	released	option_probability
Jev	imcs21	test	10132692	symptom_228	10132692	0.0022486380000000003	0.5396646660519764	not_mentioned	1.0	not_mentioned	correct	ok	not_mentioned	released	option_probability
Jev	imcs21	test	10132692	symptom_229	10132692	0.0022486380000000003	0.5396646660519764	not_mentioned	1.0	not_mentioned	correct	ok	not_mentioned	released	option_probability
Jev	imcs21	test	10132692	symptom_230	10132692	0.0022486380000000003	0.5396646660519764	not_mentioned	1.0	not_mentioned	correct	ok	not_mentioned	released	option_probability
Jev	imcs21	test	10132692	symptom_231	10132692	0.0022486380000000003	0.5396646660519764	not_mentioned	1.0	not_mentioned	correct	ok	not_mentioned	released	option_probability
Jev	imcs21	test	10132692	symptom_232	10132692	0.0022486380000000003	0.5396646660519764	not_mentioned	1.0	not_mentioned	correct	ok	not_mentioned	released	option_probability
Jev	imcs21	test	10132692	symptom_233	10132692	0.0022486380000000003	0.5396646660519764	not_mentioned	1.0	not_mentioned	correct	ok	not_mentioned	released	option_probability
Jev	imcs21	test	10132692	symptom_234	10132692	0.0022486380000000003	0.5396646660519764	not_mentioned	1.0	not_mentioned	correct	ok	not_mentioned	released	option_probability
Jev	imcs21	test	10132692	symptom_235	10132692	0.0022486380000000003	0.5396646660519764	not_mentioned	1.0	not_mentioned	correct	ok	not_mentioned	released	option_probability
Jev	imcs21	test	10132692	symptom_236	10132692	0.0022486380000000003	0.5396646660519764	not_mentioned	1.0	not_mentioned	correct	ok	not_mentioned	released	option_probability
Jev	imcs21	test	10132692	symptom_237	10132692	0.0022486380000000003	0.5396646660519764	not_mentioned	1.0	not_mentioned	correct	ok	not_mentioned	released	option_probability
Jev	imcs21	test	10132692	symptom_238	10132692	0.0022486380000000003	0.5396646660519764	not_mentioned	0.94	not_mentioned	correct	ok	not_mentioned	released	option_probability
Jev	imcs21	test	10132692	symptom_239	10132692	0.0022486380000000003	0.5396646660519764	not_mentioned	1.0	not_mentioned	correct	ok	not_mentioned	released	option_probability
Jev	imcs21	test	10132692	symptom_240	10132692	0.0022486380000000003	0.5396646660519764	not_mentioned	1.0	not_mentioned	correct	ok	not_mentioned	released	option_probability
Jev	imcs21	test	10132692	symptom_241	10132692	0.0022486380000000003	0.5396646660519764	not_mentioned	1.0	not_mentioned	correct	ok	not_mentioned	released	option_probability
Jev	imcs21	test	10132692	symptom_242	10132692	0.0022486380000000003	0.5396646660519764	not_mentioned	1.0	not_mentioned	correct	ok	not_mentioned	released	option_probability
Jev	imcs21	test	10132692	symptom_243	10132692	0.0022486380000000003	0.5396646660519764	not_mentioned	1.0	not_mentioned	correct	ok	not_mentioned	released	option_probability
Jev	imcs21	test	10132692	symptom_244	10132692	0.0022486380000000003	0.5396646660519764	not_mentioned	1.0	not_mentioned	correct	ok	not_mentioned	released	option_probability
Jev	imcs21	test	10132692	symptom_245	10132692	0.0022486380000000003	0.5396646660519764	not_mentioned	1.0	not_mentioned	correct	ok	not_mentioned	released	option_probability
Jev	imcs21	test	10132692	symptom_246	10132692	0.0022486380000000003	0.5396646660519764	not_mentioned	1.0	not_mentioned	correct	ok	not_mentioned	released	option_probability
Jev	imcs21	test	10132692	symptom_247	10132692	0.0022486380000000003	0.5396646660519764	not_mentioned	1.0	not_mentioned	correct	ok	not_mentioned	released	option_probability
Jev	imcs21	test	10132692	symptom_248	10132692	0.0022486380000000003	0.5396646660519764	not_mentioned	1.0	not_mentioned	correct	ok	not_mentioned	released	option_probability
Jev	imcs21	test	10132692	symptom_249	10132692	0.0022486380000000003	0.5396646660519764	not_mentioned	1.0	not_mentioned	correct	ok	not_mentioned	released	option_probability
Jev	imcs21	test	10132692	symptom_250	10132692	0.0022486380000000003	0.5396646660519764	not_mentioned	1.0	not_mentioned	correct	ok	not_mentioned	released	option_probability
Jev	imcs21	test	10132692	symptom_251	10132692	0.0022486380000000003	0.5396646660519764	not_mentioned	0.99	not_mentioned	correct	ok	not_mentioned	released	option_probability
Jev	imcs21	test	10132692	symptom_252	10132692	0.0022486380000000003	0.5396646660519764	not_mentioned	1.0	not_mentioned	correct	ok	not_mentioned	released	option_probability
Jev	imcs21	test	10132692	symptom_253	10132692	0.0022486380000000003	0.5396646660519764	not_mentioned	1.0	not_mentioned	correct	ok	not_mentioned	released	option_probability
Jev	imcs21	test	10132692	symptom_254	10132692	0.0022486380000000003	0.5396646660519764	not_mentioned	1.0	not_mentioned	correct	ok	not_mentioned	released	option_probability
Jev	imcs21	test	10132692	symptom_255	10132692	0.0022486380000000003	0.5396646660519764	not_mentioned	1.0	not_mentioned	correct	ok	not_mentioned	released	option_probability
Jev	imcs21	test	10132692	symptom_256	10132692	0.0022486380000000003	0.5396646660519764	not_mentioned	1.0	not_mentioned	correct	ok	not_mentioned	released	option_probability
Jev	imcs21	test	10132692	symptom_257	10132692	0.0022486380000000003	0.5396646660519764	not_mentioned	1.0	not_mentioned	correct	ok	not_mentioned	released	option_probability
Jev	imcs21	test	10132692	symptom_258	10132692	0.0022486380000000003	0.5396646660519764	not_mentioned	1.0	not_mentioned	correct	ok	not_mentioned	released	option_probability
Jev	imcs21	test	10132692	symptom_259	10132692	0.0022486380000000003	0.5396646660519764	not_mentioned	1.0	not_mentioned	correct	ok	not_mentioned	released	option_probability
Jev	imcs21	test	10132692	symptom_260	10132692	0.0022486380000000003	0.5396646660519764	not_mentioned	1.0	not_mentioned	correct	ok	not_mentioned	released	option_probability
Jev	imcs21	test	10132692	symptom_261	10132692	0.0022486380000000003	0.5396646660519764	not_mentioned	1.0	not_mentioned	correct	ok	not_mentioned	released	option_probability
Jev	imcs21	test	10132692	symptom_262	10132692	0.0022486380000000003	0.5396646660519764	not_mentioned	1.0	not_mentioned	correct	ok	not_mentioned	released	option_probability
Jev	imcs21	test	10132692	symptom_263	10132692	0.0022486380000000003	0.5396646660519764	not_mentioned	1.0	not_mentioned	correct	ok	not_mentioned	released	option_probability
Jev	imcs21	test	10132692	symptom_264	10132692	0.0022486380000000003	0.5396646660519764	not_mentioned	1.0	not_mentioned	correct	ok	not_mentioned	released	option_probability
Jev	imcs21	test	10132692	symptom_265	10132692	0.0022486380000000003	0.5396646660519764	not_mentioned	1.0	not_mentioned	correct	ok	not_mentioned	released	option_probability
Jev	imcs21	test	10132692	symptom_266	10132692	0.0022486380000000003	0.5396646660519764	not_mentioned	1.0	not_mentioned	correct	ok	not_mentioned	released	option_probability
Jev	imcs21	test	10132692	symptom_267	10132692	0.0022486380000000003	0.5396646660519764	not_mentioned	1.0	not_mentioned	correct	ok	not_mentioned	released	option_probability
Jev	imcs21	test	10132692	symptom_268	10132692	0.0022486380000000003	0.5396646660519764	not_mentioned	1.0	not_mentioned	correct	ok	not_mentioned	released	option_probability
Jev	imcs21	test	10132692	symptom_269	10132692	0.0022486380000000003	0.5396646660519764	not_mentioned	1.0	not_mentioned	correct	ok	not_mentioned	released	option_probability
Jev	imcs21	test	10132692	symptom_270	10132692	0.0022486380000000003	0.5396646660519764	not_mentioned	1.0	not_mentioned	correct	ok	not_mentioned	released	option_probability
Jev	imcs21	test	10132692	symptom_271	10132692	0.0022486380000000003	0.5396646660519764	not_mentioned	0.98	not_mentioned	correct	ok	not_mentioned	released	option_probability
Jev	imcs21	test	10132692	symptom_272	10132692	0.0022486380000000003	0.5396646660519764	not_mentioned	1.0	not_mentioned	correct	ok	not_mentioned	released	option_probability
Jev	imcs21	test	10132692	symptom_273	10132692	0.0022486380000000003	0.5396646660519764	not_mentioned	1.0	not_mentioned	correct	ok	not_mentioned	released	option_probability
Jev	imcs21	test	10132692	symptom_274	10132692	0.0022486380000000003	0.5396646660519764	not_mentioned	1.0	not_mentioned	correct	ok	not_mentioned	released	option_probability
Jev	imcs21	test	10132692	symptom_275	10132692	0.0022486380000000003	0.5396646660519764	not_mentioned	1.0	not_mentioned	correct	ok	not_mentioned	released	option_probability
Jev	imcs21	test	10132692	symptom_276	10132692	0.0022486380000000003	0.5396646660519764	not_mentioned	1.0	not_mentioned	correct	ok	not_mentioned	released	option_probability
Jev	imcs21	test	10132692	symptom_277	10132692	0.0022486380000000003	0.5396646660519764	not_mentioned	1.0	not_mentioned	correct	ok	not_mentioned	released	option_probability
Jev	imcs21	test	10132692	symptom_278	10132692	0.0022486380000000003	0.5396646660519764	not_mentioned	1.0	not_mentioned	correct	ok	not_mentioned	released	option_probability
Jev	imcs21	test	10132692	symptom_279	10132692	0.0022486380000000003	0.5396646660519764	not_mentioned	1.0	not_mentioned	correct	ok	not_mentioned	released	option_probability
Jev	imcs21	test	10132692	symptom_280	10132692	0.0022486380000000003	0.5396646660519764	not_mentioned	1.0	not_mentioned	correct	ok	not_mentioned	released	option_probability
Jev	imcs21	test	10132692	symptom_281	10132692	0.0022486380000000003	0.5396646660519764	not_mentioned	1.0	not_mentioned	correct	ok	not_mentioned	released	option_probability
Jev	imcs21	test	10132692	symptom_282	10132692	0.0022486380000000003	0.5396646660519764	not_mentioned	1.0	not_mentioned	correct	ok	not_mentioned	released	option_probability
Jev	imcs21	test	10132692	symptom_283	10132692	0.0022486380000000003	0.5396646660519764	not_mentioned	1.0	not_mentioned	correct	ok	not_mentioned	released	option_probability
Jev	imcs21	test	10132692	symptom_284	10132692	0.0022486380000000003	0.5396646660519764	not_mentioned	1.0	not_mentioned	correct	ok	not_mentioned	released	option_probability
Jev	imcs21	test	10132692	symptom_285	10132692	0.0022486380000000003	0.5396646660519764	not_mentioned	1.0	not_mentioned	correct	ok	not_mentioned	released	option_probability
Jev	imcs21	test	10132692	symptom_286	10132692	0.0022486380000000003	0.5396646660519764	not_mentioned	1.0	not_mentioned	correct	ok	not_mentioned	released	option_probability
Jev	imcs21	test	10132692	symptom_287	10132692	0.0022486380000000003	0.5396646660519764	not_mentioned	1.0	not_mentioned	correct	ok	not_mentioned	released	option_probability
Jev	imcs21	test	10132692	symptom_288	10132692	0.0022486380000000003	0.5396646660519764	not_mentioned	1.0	not_mentioned	correct	ok	not_mentioned	released	option_probability
Jev	imcs21	test	10132692	symptom_289	10132692	0.0022486380000000003	0.5396646660519764	not_mentioned	1.0	not_mentioned	correct	ok	not_mentioned	released	option_probability
Jev	imcs21	test	10132692	symptom_290	10132692	0.0022486380000000003	0.5396646660519764	not_mentioned	1.0	not_mentioned	correct	ok	not_mentioned	released	option_probability
Jev	imcs21	test	10132692	symptom_291	10132692	0.0022486380000000003	0.5396646660519764	not_mentioned	1.0	not_mentioned	correct	ok	not_mentioned	released	option_probability
Jev	imcs21	test	10132692	symptom_292	10132692	0.0022486380000000003	0.5396646660519764	not_mentioned	1.0	not_mentioned	correct	ok	not_mentioned	released	option_probability
Jev	imcs21	test	10132692	symptom_293	10132692	0.0022486380000000003	0.5396646660519764	not_mentioned	1.0	not_mentioned	correct	ok	not_mentioned	released	option_probability
Jev	imcs21	test	10132692	symptom_294	10132692	0.0022486380000000003	0.5396646660519764	not_mentioned	1.0	not_mentioned	correct	ok	not_mentioned	released	option_probability
Jev	imcs21	test	10132692	symptom_295	10132692	0.0022486380000000003	0.5396646660519764	not_mentioned	1.0	not_mentioned	correct	ok	not_mentioned	released	option_probability
Jev	imcs21	test	10132692	symptom_296	10132692	0.0022486380000000003	0.5396646660519764	not_mentioned	1.0	not_mentioned	correct	ok	not_mentioned	released	option_probability
Jev	imcs21	test	10132692	symptom_297	10132692	0.0022486380000000003	0.5396646660519764	not_mentioned	1.0	not_mentioned	correct	ok	not_mentioned	released	option_probability
Jev	imcs21	test	10132692	symptom_298	10132692	0.0022486380000000003	0.5396646660519764	not_mentioned	1.0	not_mentioned	correct	ok	not_mentioned	released	option_probability
Jev	imcs21	test	10132692	symptom_299	10132692	0.0022486380000000003	0.5396646660519764	not_mentioned	1.0	not_mentioned	correct	ok	not_mentioned	released	option_probability
Jev	imcs21	test	10132692	symptom_300	10132692	0.0022486380000000003	0.5396646660519764	not_mentioned	1.0	not_mentioned	correct	ok	not_mentioned	released	option_probability
Jev	imcs21	test	10132692	symptom_301	10132692	0.0022486380000000003	0.5396646660519764	not_mentioned	1.0	not_mentioned	correct	ok	not_mentioned	released	option_probability
Jev	imcs21	test	10132692	symptom_302	10132692	0.0022486380000000003	0.5396646660519764	not_mentioned	1.0	not_mentioned	correct	ok	not_mentioned	released	option_probability
Jev	imcs21	test	10132692	symptom_303	10132692	0.0022486380000000003	0.5396646660519764	not_mentioned	1.0	not_mentioned	correct	ok	not_mentioned	released	option_probability
Jev	imcs21	test	10132692	symptom_304	10132692	0.0022486380000000003	0.5396646660519764	not_mentioned	1.0	not_mentioned	correct	ok	not_mentioned	released	option_probability
Jev	imcs21	test	10132692	symptom_305	10132692	0.0022486380000000003	0.5396646660519764	not_mentioned	1.0	not_mentioned	correct	ok	not_mentioned	released	option_probability
Jev	imcs21	test	10132692	symptom_306	10132692	0.0022486380000000003	0.5396646660519764	not_mentioned	1.0	not_mentioned	correct	ok	not_mentioned	released	option_probability
Jev	imcs21	test	10132692	symptom_307	10132692	0.0022486380000000003	0.5396646660519764	not_mentioned	1.0	not_mentioned	correct	ok	not_mentioned	released	option_probability
Jev	imcs21	test	10132692	symptom_308	10132692	0.0022486380000000003	0.5396646660519764	not_mentioned	1.0	not_mentioned	correct	ok	not_mentioned	released	option_probability
Jev	imcs21	test	10132692	symptom_309	10132692	0.0022486380000000003	0.5396646660519764	not_mentioned	1.0	not_mentioned	correct	ok	not_mentioned	released	option_probability
Jev	imcs21	test	10132692	symptom_310	10132692	0.0022486380000000003	0.5396646660519764	not_mentioned	1.0	not_mentioned	correct	ok	not_mentioned	released	option_probability
Jev	imcs21	test	10132692	symptom_311	10132692	0.0022486380000000003	0.5396646660519764	not_mentioned	1.0	not_mentioned	correct	ok	not_mentioned	released	option_probability
Jev	imcs21	test	10132692	symptom_312	10132692	0.0022486380000000003	0.5396646660519764	not_mentioned	1.0	not_mentioned	correct	ok	not_mentioned	released	option_probability
Jev	imcs21	test	10132692	symptom_313	10132692	0.0022486380000000003	0.5396646660519764	not_mentioned	1.0	not_mentioned	correct	ok	not_mentioned	released	option_probability
Jev	imcs21	test	10132692	symptom_314	10132692	0.0022486380000000003	0.5396646660519764	not_mentioned	1.0	not_mentioned	correct	ok	not_mentioned	released	option_probability
Jev	imcs21	test	10132692	symptom_315	10132692	0.0022486380000000003	0.5396646660519764	not_mentioned	1.0	not_mentioned	correct	ok	not_mentioned	released	option_probability
Jev	imcs21	test	10132692	symptom_316	10132692	0.0022486380000000003	0.5396646660519764	not_mentioned	1.0	not_mentioned	correct	ok	not_mentioned	released	option_probability
Jev	imcs21	test	10132692	symptom_317	10132692	0.0022486380000000003	0.5396646660519764	not_mentioned	1.0	not_mentioned	correct	ok	not_mentioned	released	option_probability
Jev	imcs21	test	10132692	symptom_318	10132692	0.0022486380000000003	0.5396646660519764	not_mentioned	1.0	not_mentioned	correct	ok	not_mentioned	released	option_probability
Jev	imcs21	test	10132692	symptom_319	10132692	0.0022486380000000003	0.5396646660519764	not_mentioned	1.0	not_mentioned	correct	ok	not_mentioned	released	option_probability
Jev	imcs21	test	10132692	symptom_320	10132692	0.0022486380000000003	0.5396646660519764	not_mentioned	1.0	not_mentioned	correct	ok	not_mentioned	released	option_probability
Jev	imcs21	test	10132692	symptom_321	10132692	0.0022486380000000003	0.5396646660519764	not_mentioned	1.0	not_mentioned	correct	ok	not_mentioned	released	option_probability
Jev	imcs21	test	10132692	symptom_322	10132692	0.0022486380000000003	0.5396646660519764	not_mentioned	0.86	not_mentioned	correct	ok	not_mentioned	released	option_probability
Jev	imcs21	test	10132692	symptom_323	10132692	0.0022486380000000003	0.5396646660519764	not_mentioned	1.0	not_mentioned	correct	ok	not_mentioned	released	option_probability
Jev	imcs21	test	10132692	symptom_324	10132692	0.0022486380000000003	0.5396646660519764	not_mentioned	1.0	not_mentioned	correct	ok	not_mentioned	released	option_probability
Jev	imcs21	test	10132692	symptom_325	10132692	0.0022486380000000003	0.5396646660519764	not_mentioned	1.0	not_mentioned	correct	ok	not_mentioned	released	option_probability
Jev	imcs21	test	10132692	symptom_326	10132692	0.0022486380000000003	0.5396646660519764	not_mentioned	1.0	not_mentioned	correct	ok	not_mentioned	released	option_probability
Jev	imcs21	test	10132692	symptom_327	10132692	0.0022486380000000003	0.5396646660519764	not_mentioned	1.0	not_mentioned	correct	ok	not_mentioned	released	option_probability
Jev	imcs21	test	10132692	symptom_328	10132692	0.0022486380000000003	0.5396646660519764	not_mentioned	1.0	not_mentioned	correct	ok	not_mentioned	released	option_probability
Jev	imcs21	test	10132692	symptom_329	10132692	0.0022486380000000003	0.5396646660519764	not_mentioned	1.0	not_mentioned	correct	ok	not_mentioned	released	option_probability
Jev	imcs21	test	10132692	symptom_330	10132692	0.0022486380000000003	0.5396646660519764	not_mentioned	1.0	not_mentioned	correct	ok	not_mentioned	released	option_probability
Jev	imcs21	test	10133506	symptom_000	10133506	0.0022475040000000004	0.3852615839568898	not_mentioned	0.96	not_mentioned	correct	ok	not_mentioned	released	option_probability
Jev	imcs21	test	10133506	symptom_001	10133506	0.0022475040000000004	0.3852615839568898	negative	0.94	negative	correct	ok	negative	released	option_probability
Jev	imcs21	test	10133506	symptom_002	10133506	0.0022475040000000004	0.3852615839568898	negative	0.98	negative	correct	ok	negative	released	option_probability
Jev	imcs21	test	10133506	symptom_003	10133506	0.0022475040000000004	0.3852615839568898	not_mentioned	0.97	not_mentioned	correct	ok	not_mentioned	released	option_probability
Jev	imcs21	test	10133506	symptom_004	10133506	0.0022475040000000004	0.3852615839568898	positive	0.94	positive	correct	ok	positive	released	option_probability
Jev	imcs21	test	10133506	symptom_005	10133506	0.0022475040000000004	0.3852615839568898	not_mentioned	1.0	not_mentioned	correct	ok	not_mentioned	released	option_probability
Jev	imcs21	test	10133506	symptom_006	10133506	0.0022475040000000004	0.3852615839568898	not_mentioned	1.0	not_mentioned	correct	ok	not_mentioned	released	option_probability
Jev	imcs21	test	10133506	symptom_007	10133506	0.0022475040000000004	0.3852615839568898	not_mentioned	0.6900000000000001	not_mentioned	correct	ok	not_mentioned	released	option_probability
Jev	imcs21	test	10133506	symptom_008	10133506	0.0022475040000000004	0.3852615839568898	not_mentioned	0.72	not_mentioned	correct	ok	not_mentioned	released	option_probability
Jev	imcs21	test	10133506	symptom_009	10133506	0.0022475040000000004	0.3852615839568898	not_mentioned	0.61	not_mentioned	correct	ok	not_mentioned	released	option_probability
Jev	imcs21	test	10133506	symptom_010	10133506	0.0022475040000000004	0.3852615839568898	not_mentioned	0.95	not_mentioned	correct	ok	not_mentioned	released	option_probability
Jev	imcs21	test	10133506	symptom_011	10133506	0.0022475040000000004	0.3852615839568898	not_mentioned	1.0	not_mentioned	correct	ok	not_mentioned	released	option_probability
Jev	imcs21	test	10133506	symptom_012	10133506	0.0022475040000000004	0.3852615839568898	not_mentioned	1.0	not_mentioned	correct	ok	not_mentioned	released	option_probability
Jev	imcs21	test	10133506	symptom_013	10133506	0.0022475040000000004	0.3852615839568898	not_mentioned	0.98	not_mentioned	correct	ok	not_mentioned	released	option_probability
Jev	imcs21	test	10133506	symptom_014	10133506	0.0022475040000000004	0.3852615839568898	not_mentioned	1.0	not_mentioned	correct	ok	not_mentioned	released	option_probability
Jev	imcs21	test	10133506	symptom_015	10133506	0.0022475040000000004	0.3852615839568898	not_mentioned	0.77	not_mentioned	correct	ok	not_mentioned	released	option_probability
Jev	imcs21	test	10133506	symptom_016	10133506	0.0022475040000000004	0.3852615839568898	not_mentioned	1.0	not_mentioned	correct	ok	not_mentioned	released	option_probability
Jev	imcs21	test	10133506	symptom_017	10133506	0.0022475040000000004	0.3852615839568898	not_mentioned	1.0	not_mentioned	correct	ok	not_mentioned	released	option_probability
Jev	imcs21	test	10133506	symptom_018	10133506	0.0022475040000000004	0.3852615839568898	not_mentioned	1.0	not_mentioned	correct	ok	not_mentioned	released	option_probability
Jev	imcs21	test	10133506	symptom_019	10133506	0.0022475040000000004	0.3852615839568898	not_mentioned	0.97	not_mentioned	correct	ok	not_mentioned	released	option_probability
Jev	imcs21	test	10133506	symptom_020	10133506	0.0022475040000000004	0.3852615839568898	not_mentioned	1.0	not_mentioned	correct	ok	not_mentioned	released	option_probability
Jev	imcs21	test	10133506	symptom_021	10133506	0.0022475040000000004	0.3852615839568898	not_mentioned	0.84	not_mentioned	correct	ok	not_mentioned	released	option_probability
Jev	imcs21	test	10133506	symptom_022	10133506	0.0022475040000000004	0.3852615839568898	not_mentioned	0.63	not_mentioned	correct	ok	not_mentioned	released	option_probability
Jev	imcs21	test	10133506	symptom_023	10133506	0.0022475040000000004	0.3852615839568898	not_mentioned	1.0	not_mentioned	correct	ok	not_mentioned	released	option_probability
Jev	imcs21	test	10133506	symptom_024	10133506	0.0022475040000000004	0.3852615839568898	not_mentioned	1.0	not_mentioned	correct	ok	not_mentioned	released	option_probability
Jev	imcs21	test	10133506	symptom_025	10133506	0.0022475040000000004	0.3852615839568898	not_mentioned	0.82	not_mentioned	correct	ok	not_mentioned	released	option_probability
Jev	imcs21	test	10133506	symptom_026	10133506	0.0022475040000000004	0.3852615839568898	not_mentioned	0.99	not_mentioned	correct	ok	not_mentioned	released	option_probability
Jev	imcs21	test	10133506	symptom_027	10133506	0.0022475040000000004	0.3852615839568898	not_mentioned	1.0	not_mentioned	correct	ok	not_mentioned	released	option_probability
Jev	imcs21	test	10133506	symptom_028	10133506	0.0022475040000000004	0.3852615839568898	not_mentioned	1.0	not_mentioned	correct	ok	not_mentioned	released	option_probability
Jev	imcs21	test	10133506	symptom_029	10133506	0.0022475040000000004	0.3852615839568898	not_mentioned	1.0	not_mentioned	correct	ok	not_mentioned	released	option_probability
Jev	imcs21	test	10133506	symptom_030	10133506	0.0022475040000000004	0.3852615839568898	not_mentioned	0.97	not_mentioned	correct	ok	not_mentioned	released	option_probability
Jev	imcs21	test	10133506	symptom_031	10133506	0.0022475040000000004	0.3852615839568898	not_mentioned	1.0	not_mentioned	correct	ok	not_mentioned	released	option_probability
Jev	imcs21	test	10133506	symptom_032	10133506	0.0022475040000000004	0.3852615839568898	not_mentioned	1.0	not_mentioned	correct	ok	not_mentioned	released	option_probability
Jev	imcs21	test	10133506	symptom_033	10133506	0.0022475040000000004	0.3852615839568898	not_mentioned	1.0	not_mentioned	correct	ok	not_mentioned	released	option_probability
Jev	imcs21	test	10133506	symptom_034	10133506	0.0022475040000000004	0.3852615839568898	not_mentioned	1.0	not_mentioned	correct	ok	not_mentioned	released	option_probability
Jev	imcs21	test	10133506	symptom_035	10133506	0.0022475040000000004	0.3852615839568898	not_mentioned	0.63	not_mentioned	correct	ok	not_mentioned	released	option_probability
Jev	imcs21	test	10133506	symptom_036	10133506	0.0022475040000000004	0.3852615839568898	not_mentioned	1.0	not_mentioned	correct	ok	not_mentioned	released	option_probability
Jev	imcs21	test	10133506	symptom_037	10133506	0.0022475040000000004	0.3852615839568898	not_mentioned	1.0	not_mentioned	correct	ok	not_mentioned	released	option_probability
Jev	imcs21	test	10133506	symptom_038	10133506	0.0022475040000000004	0.3852615839568898	not_mentioned	1.0	not_mentioned	correct	ok	not_mentioned	released	option_probability
Jev	imcs21	test	10133506	symptom_039	10133506	0.0022475040000000004	0.3852615839568898	not_mentioned	1.0	not_mentioned	correct	ok	not_mentioned	released	option_probability
Jev	imcs21	test	10133506	symptom_040	10133506	0.0022475040000000004	0.3852615839568898	not_mentioned	1.0	not_mentioned	correct	ok	not_mentioned	released	option_probability
Jev	imcs21	test	10133506	symptom_041	10133506	0.0022475040000000004	0.3852615839568898	not_mentioned	1.0	not_mentioned	correct	ok	not_mentioned	released	option_probability
Jev	imcs21	test	10133506	symptom_042	10133506	0.0022475040000000004	0.3852615839568898	not_mentioned	1.0	not_mentioned	correct	ok	not_mentioned	released	option_probability
Jev	imcs21	test	10133506	symptom_043	10133506	0.0022475040000000004	0.3852615839568898	not_mentioned	1.0	not_mentioned	correct	ok	not_mentioned	released	option_probability
Jev	imcs21	test	10133506	symptom_044	10133506	0.0022475040000000004	0.3852615839568898	not_mentioned	1.0	not_mentioned	correct	ok	not_mentioned	released	option_probability
Jev	imcs21	test	10133506	symptom_045	10133506	0.0022475040000000004	0.3852615839568898	not_mentioned	1.0	not_mentioned	correct	ok	not_mentioned	released	option_probability
Jev	imcs21	test	10133506	symptom_046	10133506	0.0022475040000000004	0.3852615839568898	not_mentioned	1.0	not_mentioned	correct	ok	not_mentioned	released	option_probability
Jev	imcs21	test	10133506	symptom_047	10133506	0.0022475040000000004	0.3852615839568898	not_mentioned	1.0	not_mentioned	correct	ok	not_mentioned	released	option_probability
Jev	imcs21	test	10133506	symptom_048	10133506	0.0022475040000000004	0.3852615839568898	not_mentioned	1.0	not_mentioned	correct	ok	not_mentioned	released	option_probability
Jev	imcs21	test	10133506	symptom_049	10133506	0.0022475040000000004	0.3852615839568898	not_mentioned	1.0	not_mentioned	correct	ok	not_mentioned	released	option_probability
Jev	imcs21	test	10133506	symptom_050	10133506	0.0022475040000000004	0.3852615839568898	not_mentioned	1.0	not_mentioned	correct	ok	not_mentioned	released	option_probability
Jev	imcs21	test	10133506	symptom_051	10133506	0.0022475040000000004	0.3852615839568898	not_mentioned	1.0	not_mentioned	correct	ok	not_mentioned	released	option_probability
Jev	imcs21	test	10133506	symptom_052	10133506	0.0022475040000000004	0.3852615839568898	not_mentioned	0.99	not_mentioned	correct	ok	not_mentioned	released	option_probability
Jev	imcs21	test	10133506	symptom_053	10133506	0.0022475040000000004	0.3852615839568898	not_mentioned	1.0	not_mentioned	correct	ok	not_mentioned	released	option_probability
Jev	imcs21	test	10133506	symptom_054	10133506	0.0022475040000000004	0.3852615839568898	negative	0.96	not_mentioned	incorrect	ok	not_mentioned	released	option_probability
Jev	imcs21	test	10133506	symptom_055	10133506	0.0022475040000000004	0.3852615839568898	not_mentioned	1.0	not_mentioned	correct	ok	not_mentioned	released	option_probability
Jev	imcs21	test	10133506	symptom_056	10133506	0.0022475040000000004	0.3852615839568898	not_mentioned	1.0	not_mentioned	correct	ok	not_mentioned	released	option_probability
Jev	imcs21	test	10133506	symptom_057	10133506	0.0022475040000000004	0.3852615839568898	not_mentioned	1.0	not_mentioned	correct	ok	not_mentioned	released	option_probability
Jev	imcs21	test	10133506	symptom_058	10133506	0.0022475040000000004	0.3852615839568898	not_mentioned	1.0	not_mentioned	correct	ok	not_mentioned	released	option_probability
Jev	imcs21	test	10133506	symptom_059	10133506	0.0022475040000000004	0.3852615839568898	not_mentioned	1.0	not_mentioned	correct	ok	not_mentioned	released	option_probability
Jev	imcs21	test	10133506	symptom_060	10133506	0.0022475040000000004	0.3852615839568898	not_mentioned	1.0	not_mentioned	correct	ok	not_mentioned	released	option_probability
Jev	imcs21	test	10133506	symptom_061	10133506	0.0022475040000000004	0.3852615839568898	not_mentioned	1.0	not_mentioned	correct	ok	not_mentioned	released	option_probability
Jev	imcs21	test	10133506	symptom_062	10133506	0.0022475040000000004	0.3852615839568898	not_mentioned	1.0	not_mentioned	correct	ok	not_mentioned	released	option_probability
Jev	imcs21	test	10133506	symptom_063	10133506	0.0022475040000000004	0.3852615839568898	not_mentioned	1.0	not_mentioned	correct	ok	not_mentioned	released	option_probability
Jev	imcs21	test	10133506	symptom_064	10133506	0.0022475040000000004	0.3852615839568898	not_mentioned	1.0	not_mentioned	correct	ok	not_mentioned	released	option_probability
Jev	imcs21	test	10133506	symptom_065	10133506	0.0022475040000000004	0.3852615839568898	not_mentioned	1.0	not_mentioned	correct	ok	not_mentioned	released	option_probability
Jev	imcs21	test	10133506	symptom_066	10133506	0.0022475040000000004	0.3852615839568898	not_mentioned	1.0	not_mentioned	correct	ok	not_mentioned	released	option_probability
Jev	imcs21	test	10133506	symptom_067	10133506	0.0022475040000000004	0.3852615839568898	not_mentioned	1.0	not_mentioned	correct	ok	not_mentioned	released	option_probability
Jev	imcs21	test	10133506	symptom_068	10133506	0.0022475040000000004	0.3852615839568898	not_mentioned	0.99	not_mentioned	correct	ok	not_mentioned	released	option_probability
Jev	imcs21	test	10133506	symptom_069	10133506	0.0022475040000000004	0.3852615839568898	not_mentioned	1.0	not_mentioned	correct	ok	not_mentioned	released	option_probability
Jev	imcs21	test	10133506	symptom_070	10133506	0.0022475040000000004	0.3852615839568898	not_mentioned	1.0	not_mentioned	correct	ok	not_mentioned	released	option_probability
Jev	imcs21	test	10133506	symptom_071	10133506	0.0022475040000000004	0.3852615839568898	not_mentioned	1.0	not_mentioned	correct	ok	not_mentioned	released	option_probability
Jev	imcs21	test	10133506	symptom_072	10133506	0.0022475040000000004	0.3852615839568898	not_mentioned	1.0	not_mentioned	correct	ok	not_mentioned	released	option_probability
Jev	imcs21	test	10133506	symptom_073	10133506	0.0022475040000000004	0.3852615839568898	not_mentioned	1.0	not_mentioned	correct	ok	not_mentioned	released	option_probability
Jev	imcs21	test	10133506	symptom_074	10133506	0.0022475040000000004	0.3852615839568898	not_mentioned	1.0	not_mentioned	correct	ok	not_mentioned	released	option_probability
Jev	imcs21	test	10133506	symptom_075	10133506	0.0022475040000000004	0.3852615839568898	not_mentioned	1.0	not_mentioned	correct	ok	not_mentioned	released	option_probability
Jev	imcs21	test	10133506	symptom_076	10133506	0.0022475040000000004	0.3852615839568898	not_mentioned	1.0	not_mentioned	correct	ok	not_mentioned	released	option_probability
Jev	imcs21	test	10133506	symptom_077	10133506	0.0022475040000000004	0.3852615839568898	not_mentioned	1.0	not_mentioned	correct	ok	not_mentioned	released	option_probability
Jev	imcs21	test	10133506	symptom_078	10133506	0.0022475040000000004	0.3852615839568898	not_mentioned	1.0	not_mentioned	correct	ok	not_mentioned	released	option_probability
Jev	imcs21	test	10133506	symptom_079	10133506	0.0022475040000000004	0.3852615839568898	not_mentioned	1.0	not_mentioned	correct	ok	not_mentioned	released	option_probability
Jev	imcs21	test	10133506	symptom_080	10133506	0.0022475040000000004	0.3852615839568898	not_mentioned	1.0	not_mentioned	correct	ok	not_mentioned	released	option_probability
Jev	imcs21	test	10133506	symptom_081	10133506	0.0022475040000000004	0.3852615839568898	not_mentioned	1.0	not_mentioned	correct	ok	not_mentioned	released	option_probability
Jev	imcs21	test	10133506	symptom_082	10133506	0.0022475040000000004	0.3852615839568898	not_mentioned	1.0	not_mentioned	correct	ok	not_mentioned	released	option_probability
Jev	imcs21	test	10133506	symptom_083	10133506	0.0022475040000000004	0.3852615839568898	not_mentioned	0.98	not_mentioned	correct	ok	not_mentioned	released	option_probability
Jev	imcs21	test	10133506	symptom_084	10133506	0.0022475040000000004	0.3852615839568898	not_mentioned	0.99	not_mentioned	correct	ok	not_mentioned	released	option_probability
Jev	imcs21	test	10133506	symptom_085	10133506	0.0022475040000000004	0.3852615839568898	not_mentioned	1.0	not_mentioned	correct	ok	not_mentioned	released	option_probability
Jev	imcs21	test	10133506	symptom_086	10133506	0.0022475040000000004	0.3852615839568898	not_mentioned	1.0	not_mentioned	correct	ok	not_mentioned	released	option_probability
Jev	imcs21	test	10133506	symptom_087	10133506	0.0022475040000000004	0.3852615839568898	not_mentioned	1.0	not_mentioned	correct	ok	not_mentioned	released	option_probability
Jev	imcs21	test	10133506	symptom_088	10133506	0.0022475040000000004	0.3852615839568898	not_mentioned	1.0	not_mentioned	correct	ok	not_mentioned	released	option_probability
Jev	imcs21	test	10133506	symptom_089	10133506	0.0022475040000000004	0.3852615839568898	not_mentioned	1.0	not_mentioned	correct	ok	not_mentioned	released	option_probability
Jev	imcs21	test	10133506	symptom_090	10133506	0.0022475040000000004	0.3852615839568898	not_mentioned	1.0	not_mentioned	correct	ok	not_mentioned	released	option_probability
Jev	imcs21	test	10133506	symptom_091	10133506	0.0022475040000000004	0.3852615839568898	not_mentioned	1.0	not_mentioned	correct	ok	not_mentioned	released	option_probability
Jev	imcs21	test	10133506	symptom_092	10133506	0.0022475040000000004	0.3852615839568898	not_mentioned	1.0	not_mentioned	correct	ok	not_mentioned	released	option_probability
Jev	imcs21	test	10133506	symptom_093	10133506	0.0022475040000000004	0.3852615839568898	not_mentioned	1.0	not_mentioned	correct	ok	not_mentioned	released	option_probability
Jev	imcs21	test	10133506	symptom_094	10133506	0.0022475040000000004	0.3852615839568898	not_mentioned	1.0	not_mentioned	correct	ok	not_mentioned	released	option_probability
Jev	imcs21	test	10133506	symptom_095	10133506	0.0022475040000000004	0.3852615839568898	not_mentioned	0.78	not_mentioned	correct	ok	not_mentioned	released	option_probability
Jev	imcs21	test	10133506	symptom_096	10133506	0.0022475040000000004	0.3852615839568898	not_mentioned	1.0	not_mentioned	correct	ok	not_mentioned	released	option_probability
Jev	imcs21	test	10133506	symptom_097	10133506	0.0022475040000000004	0.3852615839568898	not_mentioned	1.0	not_mentioned	correct	ok	not_mentioned	released	option_probability
Jev	imcs21	test	10133506	symptom_098	10133506	0.0022475040000000004	0.3852615839568898	not_mentioned	0.99	not_mentioned	correct	ok	not_mentioned	released	option_probability
Jev	imcs21	test	10133506	symptom_099	10133506	0.0022475040000000004	0.3852615839568898	not_mentioned	1.0	not_mentioned	correct	ok	not_mentioned	released	option_probability
Jev	imcs21	test	10133506	symptom_100	10133506	0.0022475040000000004	0.3852615839568898	not_mentioned	1.0	not_mentioned	correct	ok	not_mentioned	released	option_probability
Jev	imcs21	test	10133506	symptom_101	10133506	0.0022475040000000004	0.3852615839568898	not_mentioned	1.0	not_mentioned	correct	ok	not_mentioned	released	option_probability
Jev	imcs21	test	10133506	symptom_102	10133506	0.0022475040000000004	0.3852615839568898	not_mentioned	0.99	not_mentioned	correct	ok	not_mentioned	released	option_probability
Jev	imcs21	test	10133506	symptom_103	10133506	0.0022475040000000004	0.3852615839568898	not_mentioned	1.0	not_mentioned	correct	ok	not_mentioned	released	option_probability
Jev	imcs21	test	10133506	symptom_104	10133506	0.0022475040000000004	0.3852615839568898	not_mentioned	1.0	not_mentioned	correct	ok	not_mentioned	released	option_probability
Jev	imcs21	test	10133506	symptom_105	10133506	0.0022475040000000004	0.3852615839568898	not_mentioned	1.0	not_mentioned	correct	ok	not_mentioned	released	option_probability
Jev	imcs21	test	10133506	symptom_106	10133506	0.0022475040000000004	0.3852615839568898	not_mentioned	1.0	not_mentioned	correct	ok	not_mentioned	released	option_probability
Jev	imcs21	test	10133506	symptom_107	10133506	0.0022475040000000004	0.3852615839568898	not_mentioned	1.0	not_mentioned	correct	ok	not_mentioned	released	option_probability
Jev	imcs21	test	10133506	symptom_108	10133506	0.0022475040000000004	0.3852615839568898	not_mentioned	1.0	not_mentioned	correct	ok	not_mentioned	released	option_probability
Jev	imcs21	test	10133506	symptom_109	10133506	0.0022475040000000004	0.3852615839568898	not_mentioned	1.0	not_mentioned	correct	ok	not_mentioned	released	option_probability
Jev	imcs21	test	10133506	symptom_110	10133506	0.0022475040000000004	0.3852615839568898	not_mentioned	1.0	not_mentioned	correct	ok	not_mentioned	released	option_probability
Jev	imcs21	test	10133506	symptom_111	10133506	0.0022475040000000004	0.3852615839568898	not_mentioned	1.0	not_mentioned	correct	ok	not_mentioned	released	option_probability
Jev	imcs21	test	10133506	symptom_112	10133506	0.0022475040000000004	0.3852615839568898	not_mentioned	1.0	not_mentioned	correct	ok	not_mentioned	released	option_probability
Jev	imcs21	test	10133506	symptom_113	10133506	0.0022475040000000004	0.3852615839568898	not_mentioned	1.0	not_mentioned	correct	ok	not_mentioned	released	option_probability
Jev	imcs21	test	10133506	symptom_114	10133506	0.0022475040000000004	0.3852615839568898	not_mentioned	1.0	not_mentioned	correct	ok	not_mentioned	released	option_probability
Jev	imcs21	test	10133506	symptom_115	10133506	0.0022475040000000004	0.3852615839568898	not_mentioned	1.0	not_mentioned	correct	ok	not_mentioned	released	option_probability
Jev	imcs21	test	10133506	symptom_116	10133506	0.0022475040000000004	0.3852615839568898	not_mentioned	1.0	not_mentioned	correct	ok	not_mentioned	released	option_probability
Jev	imcs21	test	10133506	symptom_117	10133506	0.0022475040000000004	0.3852615839568898	not_mentioned	1.0	not_mentioned	correct	ok	not_mentioned	released	option_probability
Jev	imcs21	test	10133506	symptom_118	10133506	0.0022475040000000004	0.3852615839568898	not_mentioned	1.0	not_mentioned	correct	ok	not_mentioned	released	option_probability
Jev	imcs21	test	10133506	symptom_119	10133506	0.0022475040000000004	0.3852615839568898	not_mentioned	1.0	not_mentioned	correct	ok	not_mentioned	released	option_probability
Jev	imcs21	test	10133506	symptom_120	10133506	0.0022475040000000004	0.3852615839568898	not_mentioned	1.0	not_mentioned	correct	ok	not_mentioned	released	option_probability
Jev	imcs21	test	10133506	symptom_121	10133506	0.0022475040000000004	0.3852615839568898	not_mentioned	1.0	not_mentioned	correct	ok	not_mentioned	released	option_probability
Jev	imcs21	test	10133506	symptom_122	10133506	0.0022475040000000004	0.3852615839568898	not_mentioned	1.0	not_mentioned	correct	ok	not_mentioned	released	option_probability
Jev	imcs21	test	10133506	symptom_123	10133506	0.0022475040000000004	0.3852615839568898	not_mentioned	1.0	not_mentioned	correct	ok	not_mentioned	released	option_probability
Jev	imcs21	test	10133506	symptom_124	10133506	0.0022475040000000004	0.3852615839568898	not_mentioned	1.0	not_mentioned	correct	ok	not_mentioned	released	option_probability
Jev	imcs21	test	10133506	symptom_125	10133506	0.0022475040000000004	0.3852615839568898	not_mentioned	1.0	not_mentioned	correct	ok	not_mentioned	released	option_probability
Jev	imcs21	test	10133506	symptom_126	10133506	0.0022475040000000004	0.3852615839568898	not_mentioned	1.0	not_mentioned	correct	ok	not_mentioned	released	option_probability
Jev	imcs21	test	10133506	symptom_127	10133506	0.0022475040000000004	0.3852615839568898	not_mentioned	1.0	not_mentioned	correct	ok	not_mentioned	released	option_probability
Jev	imcs21	test	10133506	symptom_128	10133506	0.0022475040000000004	0.3852615839568898	not_mentioned	1.0	not_mentioned	correct	ok	not_mentioned	released	option_probability
Jev	imcs21	test	10133506	symptom_129	10133506	0.0022475040000000004	0.3852615839568898	not_mentioned	1.0	not_mentioned	correct	ok	not_mentioned	released	option_probability
Jev	imcs21	test	10133506	symptom_130	10133506	0.0022475040000000004	0.3852615839568898	not_mentioned	1.0	not_mentioned	correct	ok	not_mentioned	released	option_probability
Jev	imcs21	test	10133506	symptom_131	10133506	0.0022475040000000004	0.3852615839568898	not_mentioned	0.99	not_mentioned	correct	ok	not_mentioned	released	option_probability
Jev	imcs21	test	10133506	symptom_132	10133506	0.0022475040000000004	0.3852615839568898	not_mentioned	1.0	not_mentioned	correct	ok	not_mentioned	released	option_probability
Jev	imcs21	test	10133506	symptom_133	10133506	0.0022475040000000004	0.3852615839568898	not_mentioned	1.0	not_mentioned	correct	ok	not_mentioned	released	option_probability
Jev	imcs21	test	10133506	symptom_134	10133506	0.0022475040000000004	0.3852615839568898	not_mentioned	0.99	not_mentioned	correct	ok	not_mentioned	released	option_probability
Jev	imcs21	test	10133506	symptom_135	10133506	0.0022475040000000004	0.3852615839568898	not_mentioned	1.0	not_mentioned	correct	ok	not_mentioned	released	option_probability
Jev	imcs21	test	10133506	symptom_136	10133506	0.0022475040000000004	0.3852615839568898	not_mentioned	1.0	not_mentioned	correct	ok	not_mentioned	released	option_probability
Jev	imcs21	test	10133506	symptom_137	10133506	0.0022475040000000004	0.3852615839568898	not_mentioned	1.0	not_mentioned	correct	ok	not_mentioned	released	option_probability
Jev	imcs21	test	10133506	symptom_138	10133506	0.0022475040000000004	0.3852615839568898	not_mentioned	1.0	not_mentioned	correct	ok	not_mentioned	released	option_probability
Jev	imcs21	test	10133506	symptom_139	10133506	0.0022475040000000004	0.3852615839568898	not_mentioned	1.0	not_mentioned	correct	ok	not_mentioned	released	option_probability
Jev	imcs21	test	10133506	symptom_140	10133506	0.0022475040000000004	0.3852615839568898	not_mentioned	1.0	not_mentioned	correct	ok	not_mentioned	released	option_probability
Jev	imcs21	test	10133506	symptom_141	10133506	0.0022475040000000004	0.3852615839568898	not_mentioned	1.0	not_mentioned	correct	ok	not_mentioned	released	option_probability
Jev	imcs21	test	10133506	symptom_142	10133506	0.0022475040000000004	0.3852615839568898	not_mentioned	1.0	not_mentioned	correct	ok	not_mentioned	released	option_probability
Jev	imcs21	test	10133506	symptom_143	10133506	0.0022475040000000004	0.3852615839568898	not_mentioned	1.0	not_mentioned	correct	ok	not_mentioned	released	option_probability
Jev	imcs21	test	10133506	symptom_144	10133506	0.0022475040000000004	0.3852615839568898	not_mentioned	1.0	not_mentioned	correct	ok	not_mentioned	released	option_probability
Jev	imcs21	test	10133506	symptom_145	10133506	0.0022475040000000004	0.3852615839568898	not_mentioned	1.0	not_mentioned	correct	ok	not_mentioned	released	option_probability
Jev	imcs21	test	10133506	symptom_146	10133506	0.0022475040000000004	0.3852615839568898	not_mentioned	0.93	not_mentioned	correct	ok	not_mentioned	released	option_probability
Jev	imcs21	test	10133506	symptom_147	10133506	0.0022475040000000004	0.3852615839568898	not_mentioned	1.0	not_mentioned	correct	ok	not_mentioned	released	option_probability
Jev	imcs21	test	10133506	symptom_148	10133506	0.0022475040000000004	0.3852615839568898	not_mentioned	1.0	not_mentioned	correct	ok	not_mentioned	released	option_probability
Jev	imcs21	test	10133506	symptom_149	10133506	0.0022475040000000004	0.3852615839568898	not_mentioned	1.0	not_mentioned	correct	ok	not_mentioned	released	option_probability
Jev	imcs21	test	10133506	symptom_150	10133506	0.0022475040000000004	0.3852615839568898	not_mentioned	1.0	not_mentioned	correct	ok	not_mentioned	released	option_probability
Jev	imcs21	test	10133506	symptom_151	10133506	0.0022475040000000004	0.3852615839568898	not_mentioned	1.0	not_mentioned	correct	ok	not_mentioned	released	option_probability
Jev	imcs21	test	10133506	symptom_152	10133506	0.0022475040000000004	0.3852615839568898	not_mentioned	1.0	not_mentioned	correct	ok	not_mentioned	released	option_probability
Jev	imcs21	test	10133506	symptom_153	10133506	0.0022475040000000004	0.3852615839568898	not_mentioned	1.0	not_mentioned	correct	ok	not_mentioned	released	option_probability
Jev	imcs21	test	10133506	symptom_154	10133506	0.0022475040000000004	0.3852615839568898	not_mentioned	0.93	not_mentioned	correct	ok	not_mentioned	released	option_probability
Jev	imcs21	test	10133506	symptom_155	10133506	0.0022475040000000004	0.3852615839568898	not_mentioned	1.0	not_mentioned	correct	ok	not_mentioned	released	option_probability
Jev	imcs21	test	10133506	symptom_156	10133506	0.0022475040000000004	0.3852615839568898	not_mentioned	1.0	not_mentioned	correct	ok	not_mentioned	released	option_probability
Jev	imcs21	test	10133506	symptom_157	10133506	0.0022475040000000004	0.3852615839568898	not_mentioned	1.0	not_mentioned	correct	ok	not_mentioned	released	option_probability
Jev	imcs21	test	10133506	symptom_158	10133506	0.0022475040000000004	0.3852615839568898	not_mentioned	1.0	not_mentioned	correct	ok	not_mentioned	released	option_probability
Jev	imcs21	test	10133506	symptom_159	10133506	0.0022475040000000004	0.3852615839568898	not_mentioned	1.0	not_mentioned	correct	ok	not_mentioned	released	option_probability
Jev	imcs21	test	10133506	symptom_160	10133506	0.0022475040000000004	0.3852615839568898	not_mentioned	1.0	not_mentioned	correct	ok	not_mentioned	released	option_probability
Jev	imcs21	test	10133506	symptom_161	10133506	0.0022475040000000004	0.3852615839568898	not_mentioned	1.0	not_mentioned	correct	ok	not_mentioned	released	option_probability
Jev	imcs21	test	10133506	symptom_162	10133506	0.0022475040000000004	0.3852615839568898	not_mentioned	1.0	not_mentioned	correct	ok	not_mentioned	released	option_probability
Jev	imcs21	test	10133506	symptom_163	10133506	0.0022475040000000004	0.3852615839568898	not_mentioned	1.0	not_mentioned	correct	ok	not_mentioned	released	option_probability
Jev	imcs21	test	10133506	symptom_164	10133506	0.0022475040000000004	0.3852615839568898	not_mentioned	1.0	not_mentioned	correct	ok	not_mentioned	released	option_probability
Jev	imcs21	test	10133506	symptom_165	10133506	0.0022475040000000004	0.3852615839568898	not_mentioned	1.0	not_mentioned	correct	ok	not_mentioned	released	option_probability
Jev	imcs21	test	10133506	symptom_166	10133506	0.0022475040000000004	0.3852615839568898	not_mentioned	1.0	not_mentioned	correct	ok	not_mentioned	released	option_probability
Jev	imcs21	test	10133506	symptom_167	10133506	0.0022475040000000004	0.3852615839568898	not_mentioned	1.0	not_mentioned	correct	ok	not_mentioned	released	option_probability
Jev	imcs21	test	10133506	symptom_168	10133506	0.0022475040000000004	0.3852615839568898	not_mentioned	1.0	not_mentioned	correct	ok	not_mentioned	released	option_probability
Jev	imcs21	test	10133506	symptom_169	10133506	0.0022475040000000004	0.3852615839568898	not_mentioned	0.99	not_mentioned	correct	ok	not_mentioned	released	option_probability
Jev	imcs21	test	10133506	symptom_170	10133506	0.0022475040000000004	0.3852615839568898	not_mentioned	1.0	not_mentioned	correct	ok	not_mentioned	released	option_probability
Jev	imcs21	test	10133506	symptom_171	10133506	0.0022475040000000004	0.3852615839568898	not_mentioned	1.0	not_mentioned	correct	ok	not_mentioned	released	option_probability
Jev	imcs21	test	10133506	symptom_172	10133506	0.0022475040000000004	0.3852615839568898	not_mentioned	1.0	not_mentioned	correct	ok	not_mentioned	released	option_probability
Jev	imcs21	test	10133506	symptom_173	10133506	0.0022475040000000004	0.3852615839568898	not_mentioned	1.0	not_mentioned	correct	ok	not_mentioned	released	option_probability
Jev	imcs21	test	10133506	symptom_174	10133506	0.0022475040000000004	0.3852615839568898	not_mentioned	1.0	not_mentioned	correct	ok	not_mentioned	released	option_probability
Jev	imcs21	test	10133506	symptom_175	10133506	0.0022475040000000004	0.3852615839568898	not_mentioned	1.0	not_mentioned	correct	ok	not_mentioned	released	option_probability
Jev	imcs21	test	10133506	symptom_176	10133506	0.0022475040000000004	0.3852615839568898	not_mentioned	1.0	not_mentioned	correct	ok	not_mentioned	released	option_probability
Jev	imcs21	test	10133506	symptom_177	10133506	0.0022475040000000004	0.3852615839568898	not_mentioned	1.0	not_mentioned	correct	ok	not_mentioned	released	option_probability
Jev	imcs21	test	10133506	symptom_178	10133506	0.0022475040000000004	0.3852615839568898	not_mentioned	1.0	not_mentioned	correct	ok	not_mentioned	released	option_probability
Jev	imcs21	test	10133506	symptom_179	10133506	0.0022475040000000004	0.3852615839568898	not_mentioned	1.0	not_mentioned	correct	ok	not_mentioned	released	option_probability
Jev	imcs21	test	10133506	symptom_180	10133506	0.0022475040000000004	0.3852615839568898	not_mentioned	1.0	not_mentioned	correct	ok	not_mentioned	released	option_probability
Jev	imcs21	test	10133506	symptom_181	10133506	0.0022475040000000004	0.3852615839568898	not_mentioned	1.0	not_mentioned	correct	ok	not_mentioned	released	option_probability
Jev	imcs21	test	10133506	symptom_182	10133506	0.0022475040000000004	0.3852615839568898	not_mentioned	1.0	not_mentioned	correct	ok	not_mentioned	released	option_probability
Jev	imcs21	test	10133506	symptom_183	10133506	0.0022475040000000004	0.3852615839568898	not_mentioned	0.83	not_mentioned	correct	ok	not_mentioned	released	option_probability
Jev	imcs21	test	10133506	symptom_184	10133506	0.0022475040000000004	0.3852615839568898	not_mentioned	1.0	not_mentioned	correct	ok	not_mentioned	released	option_probability
Jev	imcs21	test	10133506	symptom_185	10133506	0.0022475040000000004	0.3852615839568898	not_mentioned	0.73	not_mentioned	correct	ok	not_mentioned	released	option_probability
Jev	imcs21	test	10133506	symptom_186	10133506	0.0022475040000000004	0.3852615839568898	not_mentioned	1.0	not_mentioned	correct	ok	not_mentioned	released	option_probability
Jev	imcs21	test	10133506	symptom_187	10133506	0.0022475040000000004	0.3852615839568898	not_mentioned	0.99	not_mentioned	correct	ok	not_mentioned	released	option_probability
Jev	imcs21	test	10133506	symptom_188	10133506	0.0022475040000000004	0.3852615839568898	not_mentioned	1.0	not_mentioned	correct	ok	not_mentioned	released	option_probability
Jev	imcs21	test	10133506	symptom_189	10133506	0.0022475040000000004	0.3852615839568898	not_mentioned	1.0	not_mentioned	correct	ok	not_mentioned	released	option_probability
Jev	imcs21	test	10133506	symptom_190	10133506	0.0022475040000000004	0.3852615839568898	not_mentioned	1.0	not_mentioned	correct	ok	not_mentioned	released	option_probability
Jev	imcs21	test	10133506	symptom_191	10133506	0.0022475040000000004	0.3852615839568898	not_mentioned	1.0	not_mentioned	correct	ok	not_mentioned	released	option_probability
Jev	imcs21	test	10133506	symptom_192	10133506	0.0022475040000000004	0.3852615839568898	not_mentioned	1.0	not_mentioned	correct	ok	not_mentioned	released	option_probability
Jev	imcs21	test	10133506	symptom_193	10133506	0.0022475040000000004	0.3852615839568898	not_mentioned	1.0	not_mentioned	correct	ok	not_mentioned	released	option_probability
Jev	imcs21	test	10133506	symptom_194	10133506	0.0022475040000000004	0.3852615839568898	not_mentioned	1.0	not_mentioned	correct	ok	not_mentioned	released	option_probability
Jev	imcs21	test	10133506	symptom_195	10133506	0.0022475040000000004	0.3852615839568898	not_mentioned	1.0	not_mentioned	correct	ok	not_mentioned	released	option_probability
Jev	imcs21	test	10133506	symptom_196	10133506	0.0022475040000000004	0.3852615839568898	not_mentioned	1.0	not_mentioned	correct	ok	not_mentioned	released	option_probability
Jev	imcs21	test	10133506	symptom_197	10133506	0.0022475040000000004	0.3852615839568898	not_mentioned	1.0	not_mentioned	correct	ok	not_mentioned	released	option_probability
Jev	imcs21	test	10133506	symptom_198	10133506	0.0022475040000000004	0.3852615839568898	not_mentioned	1.0	not_mentioned	correct	ok	not_mentioned	released	option_probability
Jev	imcs21	test	10133506	symptom_199	10133506	0.0022475040000000004	0.3852615839568898	not_mentioned	1.0	not_mentioned	correct	ok	not_mentioned	released	option_probability
Jev	imcs21	test	10133506	symptom_200	10133506	0.0022475040000000004	0.3852615839568898	not_mentioned	1.0	not_mentioned	correct	ok	not_mentioned	released	option_probability
Jev	imcs21	test	10133506	symptom_201	10133506	0.0022475040000000004	0.3852615839568898	negative	0.62	not_mentioned	incorrect	ok	not_mentioned	released	option_probability
Jev	imcs21	test	10133506	symptom_202	10133506	0.0022475040000000004	0.3852615839568898	not_mentioned	0.55	not_mentioned	correct	ok	not_mentioned	released	option_probability
Jev	imcs21	test	10133506	symptom_203	10133506	0.0022475040000000004	0.3852615839568898	not_mentioned	1.0	not_mentioned	correct	ok	not_mentioned	released	option_probability
Jev	imcs21	test	10133506	symptom_204	10133506	0.0022475040000000004	0.3852615839568898	not_mentioned	1.0	not_mentioned	correct	ok	not_mentioned	released	option_probability
Jev	imcs21	test	10133506	symptom_205	10133506	0.0022475040000000004	0.3852615839568898	not_mentioned	1.0	not_mentioned	correct	ok	not_mentioned	released	option_probability
Jev	imcs21	test	10133506	symptom_206	10133506	0.0022475040000000004	0.3852615839568898	not_mentioned	1.0	not_mentioned	correct	ok	not_mentioned	released	option_probability
Jev	imcs21	test	10133506	symptom_207	10133506	0.0022475040000000004	0.3852615839568898	not_mentioned	1.0	not_mentioned	correct	ok	not_mentioned	released	option_probability
Jev	imcs21	test	10133506	symptom_208	10133506	0.0022475040000000004	0.3852615839568898	not_mentioned	0.74	not_mentioned	correct	ok	not_mentioned	released	option_probability
Jev	imcs21	test	10133506	symptom_209	10133506	0.0022475040000000004	0.3852615839568898	not_mentioned	1.0	not_mentioned	correct	ok	not_mentioned	released	option_probability
Jev	imcs21	test	10133506	symptom_210	10133506	0.0022475040000000004	0.3852615839568898	not_mentioned	1.0	not_mentioned	correct	ok	not_mentioned	released	option_probability
Jev	imcs21	test	10133506	symptom_211	10133506	0.0022475040000000004	0.3852615839568898	not_mentioned	1.0	not_mentioned	correct	ok	not_mentioned	released	option_probability
Jev	imcs21	test	10133506	symptom_212	10133506	0.0022475040000000004	0.3852615839568898	not_mentioned	1.0	not_mentioned	correct	ok	not_mentioned	released	option_probability
Jev	imcs21	test	10133506	symptom_213	10133506	0.0022475040000000004	0.3852615839568898	not_mentioned	1.0	not_mentioned	correct	ok	not_mentioned	released	option_probability
Jev	imcs21	test	10133506	symptom_214	10133506	0.0022475040000000004	0.3852615839568898	not_mentioned	1.0	not_mentioned	correct	ok	not_mentioned	released	option_probability
Jev	imcs21	test	10133506	symptom_215	10133506	0.0022475040000000004	0.3852615839568898	not_mentioned	1.0	not_mentioned	correct	ok	not_mentioned	released	option_probability
Jev	imcs21	test	10133506	symptom_216	10133506	0.0022475040000000004	0.3852615839568898	not_mentioned	1.0	not_mentioned	correct	ok	not_mentioned	released	option_probability
Jev	imcs21	test	10133506	symptom_217	10133506	0.0022475040000000004	0.3852615839568898	not_mentioned	1.0	not_mentioned	correct	ok	not_mentioned	released	option_probability
Jev	imcs21	test	10133506	symptom_218	10133506	0.0022475040000000004	0.3852615839568898	not_mentioned	1.0	not_mentioned	correct	ok	not_mentioned	released	option_probability
Jev	imcs21	test	10133506	symptom_219	10133506	0.0022475040000000004	0.3852615839568898	not_mentioned	1.0	not_mentioned	correct	ok	not_mentioned	released	option_probability
Jev	imcs21	test	10133506	symptom_220	10133506	0.0022475040000000004	0.3852615839568898	not_mentioned	1.0	not_mentioned	correct	ok	not_mentioned	released	option_probability
Jev	imcs21	test	10133506	symptom_221	10133506	0.0022475040000000004	0.3852615839568898	not_mentioned	1.0	not_mentioned	correct	ok	not_mentioned	released	option_probability
Jev	imcs21	test	10133506	symptom_222	10133506	0.0022475040000000004	0.3852615839568898	not_mentioned	1.0	not_mentioned	correct	ok	not_mentioned	released	option_probability
Jev	imcs21	test	10133506	symptom_223	10133506	0.0022475040000000004	0.3852615839568898	not_mentioned	1.0	not_mentioned	correct	ok	not_mentioned	released	option_probability
Jev	imcs21	test	10133506	symptom_224	10133506	0.0022475040000000004	0.3852615839568898	not_mentioned	1.0	not_mentioned	correct	ok	not_mentioned	released	option_probability
Jev	imcs21	test	10133506	symptom_225	10133506	0.0022475040000000004	0.3852615839568898	not_mentioned	1.0	not_mentioned	correct	ok	not_mentioned	released	option_probability
Jev	imcs21	test	10133506	symptom_226	10133506	0.0022475040000000004	0.3852615839568898	not_mentioned	1.0	not_mentioned	correct	ok	not_mentioned	released	option_probability
Jev	imcs21	test	10133506	symptom_227	10133506	0.0022475040000000004	0.3852615839568898	not_mentioned	1.0	not_mentioned	correct	ok	not_mentioned	released	option_probability
Jev	imcs21	test	10133506	symptom_228	10133506	0.0022475040000000004	0.3852615839568898	not_mentioned	1.0	not_mentioned	correct	ok	not_mentioned	released	option_probability
Jev	imcs21	test	10133506	symptom_229	10133506	0.0022475040000000004	0.3852615839568898	not_mentioned	1.0	not_mentioned	correct	ok	not_mentioned	released	option_probability
Jev	imcs21	test	10133506	symptom_230	10133506	0.0022475040000000004	0.3852615839568898	not_mentioned	1.0	not_mentioned	correct	ok	not_mentioned	released	option_probability
Jev	imcs21	test	10133506	symptom_231	10133506	0.0022475040000000004	0.3852615839568898	not_mentioned	1.0	not_mentioned	correct	ok	not_mentioned	released	option_probability
Jev	imcs21	test	10133506	symptom_232	10133506	0.0022475040000000004	0.3852615839568898	not_mentioned	1.0	not_mentioned	correct	ok	not_mentioned	released	option_probability
Jev	imcs21	test	10133506	symptom_233	10133506	0.0022475040000000004	0.3852615839568898	not_mentioned	1.0	not_mentioned	correct	ok	not_mentioned	released	option_probability
Jev	imcs21	test	10133506	symptom_234	10133506	0.0022475040000000004	0.3852615839568898	not_mentioned	1.0	not_mentioned	correct	ok	not_mentioned	released	option_probability
Jev	imcs21	test	10133506	symptom_235	10133506	0.0022475040000000004	0.3852615839568898	not_mentioned	1.0	not_mentioned	correct	ok	not_mentioned	released	option_probability
Jev	imcs21	test	10133506	symptom_236	10133506	0.0022475040000000004	0.3852615839568898	not_mentioned	1.0	not_mentioned	correct	ok	not_mentioned	released	option_probability
Jev	imcs21	test	10133506	symptom_237	10133506	0.0022475040000000004	0.3852615839568898	not_mentioned	1.0	not_mentioned	correct	ok	not_mentioned	released	option_probability
Jev	imcs21	test	10133506	symptom_238	10133506	0.0022475040000000004	0.3852615839568898	not_mentioned	1.0	not_mentioned	correct	ok	not_mentioned	released	option_probability
Jev	imcs21	test	10133506	symptom_239	10133506	0.0022475040000000004	0.3852615839568898	not_mentioned	1.0	not_mentioned	correct	ok	not_mentioned	released	option_probability
Jev	imcs21	test	10133506	symptom_240	10133506	0.0022475040000000004	0.3852615839568898	not_mentioned	1.0	not_mentioned	correct	ok	not_mentioned	released	option_probability
Jev	imcs21	test	10133506	symptom_241	10133506	0.0022475040000000004	0.3852615839568898	not_mentioned	1.0	not_mentioned	correct	ok	not_mentioned	released	option_probability
Jev	imcs21	test	10133506	symptom_242	10133506	0.0022475040000000004	0.3852615839568898	not_mentioned	1.0	not_mentioned	correct	ok	not_mentioned	released	option_probability
Jev	imcs21	test	10133506	symptom_243	10133506	0.0022475040000000004	0.3852615839568898	not_mentioned	1.0	not_mentioned	correct	ok	not_mentioned	released	option_probability
Jev	imcs21	test	10133506	symptom_244	10133506	0.0022475040000000004	0.3852615839568898	not_mentioned	0.99	not_mentioned	correct	ok	not_mentioned	released	option_probability
Jev	imcs21	test	10133506	symptom_245	10133506	0.0022475040000000004	0.3852615839568898	not_mentioned	1.0	not_mentioned	correct	ok	not_mentioned	released	option_probability
Jev	imcs21	test	10133506	symptom_246	10133506	0.0022475040000000004	0.3852615839568898	not_mentioned	1.0	not_mentioned	correct	ok	not_mentioned	released	option_probability
Jev	imcs21	test	10133506	symptom_247	10133506	0.0022475040000000004	0.3852615839568898	not_mentioned	1.0	not_mentioned	correct	ok	not_mentioned	released	option_probability
Jev	imcs21	test	10133506	symptom_248	10133506	0.0022475040000000004	0.3852615839568898	not_mentioned	1.0	not_mentioned	correct	ok	not_mentioned	released	option_probability
Jev	imcs21	test	10133506	symptom_249	10133506	0.0022475040000000004	0.3852615839568898	not_mentioned	1.0	not_mentioned	correct	ok	not_mentioned	released	option_probability
Jev	imcs21	test	10133506	symptom_250	10133506	0.0022475040000000004	0.3852615839568898	not_mentioned	1.0	not_mentioned	correct	ok	not_mentioned	released	option_probability
Jev	imcs21	test	10133506	symptom_251	10133506	0.0022475040000000004	0.3852615839568898	not_mentioned	1.0	not_mentioned	correct	ok	not_mentioned	released	option_probability
Jev	imcs21	test	10133506	symptom_252	10133506	0.0022475040000000004	0.3852615839568898	not_mentioned	1.0	not_mentioned	correct	ok	not_mentioned	released	option_probability
Jev	imcs21	test	10133506	symptom_253	10133506	0.0022475040000000004	0.3852615839568898	not_mentioned	1.0	not_mentioned	correct	ok	not_mentioned	released	option_probability
Jev	imcs21	test	10133506	symptom_254	10133506	0.0022475040000000004	0.3852615839568898	not_mentioned	1.0	not_mentioned	correct	ok	not_mentioned	released	option_probability
Jev	imcs21	test	10133506	symptom_255	10133506	0.0022475040000000004	0.3852615839568898	not_mentioned	1.0	not_mentioned	correct	ok	not_mentioned	released	option_probability
Jev	imcs21	test	10133506	symptom_256	10133506	0.0022475040000000004	0.3852615839568898	not_mentioned	0.64	not_mentioned	correct	ok	not_mentioned	released	option_probability
Jev	imcs21	test	10133506	symptom_257	10133506	0.0022475040000000004	0.3852615839568898	not_mentioned	1.0	not_mentioned	correct	ok	not_mentioned	released	option_probability
Jev	imcs21	test	10133506	symptom_258	10133506	0.0022475040000000004	0.3852615839568898	not_mentioned	1.0	not_mentioned	correct	ok	not_mentioned	released	option_probability
Jev	imcs21	test	10133506	symptom_259	10133506	0.0022475040000000004	0.3852615839568898	not_mentioned	1.0	not_mentioned	correct	ok	not_mentioned	released	option_probability
Jev	imcs21	test	10133506	symptom_260	10133506	0.0022475040000000004	0.3852615839568898	not_mentioned	1.0	not_mentioned	correct	ok	not_mentioned	released	option_probability
Jev	imcs21	test	10133506	symptom_261	10133506	0.0022475040000000004	0.3852615839568898	not_mentioned	1.0	not_mentioned	correct	ok	not_mentioned	released	option_probability
Jev	imcs21	test	10133506	symptom_262	10133506	0.0022475040000000004	0.3852615839568898	not_mentioned	1.0	not_mentioned	correct	ok	not_mentioned	released	option_probability
Jev	imcs21	test	10133506	symptom_263	10133506	0.0022475040000000004	0.3852615839568898	not_mentioned	1.0	not_mentioned	correct	ok	not_mentioned	released	option_probability
Jev	imcs21	test	10133506	symptom_264	10133506	0.0022475040000000004	0.3852615839568898	not_mentioned	1.0	not_mentioned	correct	ok	not_mentioned	released	option_probability
Jev	imcs21	test	10133506	symptom_265	10133506	0.0022475040000000004	0.3852615839568898	not_mentioned	1.0	not_mentioned	correct	ok	not_mentioned	released	option_probability
Jev	imcs21	test	10133506	symptom_266	10133506	0.0022475040000000004	0.3852615839568898	not_mentioned	1.0	not_mentioned	correct	ok	not_mentioned	released	option_probability
Jev	imcs21	test	10133506	symptom_267	10133506	0.0022475040000000004	0.3852615839568898	not_mentioned	1.0	not_mentioned	correct	ok	not_mentioned	released	option_probability
Jev	imcs21	test	10133506	symptom_268	10133506	0.0022475040000000004	0.3852615839568898	not_mentioned	1.0	not_mentioned	correct	ok	not_mentioned	released	option_probability
Jev	imcs21	test	10133506	symptom_269	10133506	0.0022475040000000004	0.3852615839568898	not_mentioned	1.0	not_mentioned	correct	ok	not_mentioned	released	option_probability
Jev	imcs21	test	10133506	symptom_270	10133506	0.0022475040000000004	0.3852615839568898	not_mentioned	1.0	not_mentioned	correct	ok	not_mentioned	released	option_probability
Jev	imcs21	test	10133506	symptom_271	10133506	0.0022475040000000004	0.3852615839568898	not_mentioned	1.0	not_mentioned	correct	ok	not_mentioned	released	option_probability
Jev	imcs21	test	10133506	symptom_272	10133506	0.0022475040000000004	0.3852615839568898	not_mentioned	1.0	not_mentioned	correct	ok	not_mentioned	released	option_probability
Jev	imcs21	test	10133506	symptom_273	10133506	0.0022475040000000004	0.3852615839568898	not_mentioned	1.0	not_mentioned	correct	ok	not_mentioned	released	option_probability
Jev	imcs21	test	10133506	symptom_274	10133506	0.0022475040000000004	0.3852615839568898	not_mentioned	1.0	not_mentioned	correct	ok	not_mentioned	released	option_probability
Jev	imcs21	test	10133506	symptom_275	10133506	0.0022475040000000004	0.3852615839568898	not_mentioned	1.0	not_mentioned	correct	ok	not_mentioned	released	option_probability
Jev	imcs21	test	10133506	symptom_276	10133506	0.0022475040000000004	0.3852615839568898	not_mentioned	1.0	not_mentioned	correct	ok	not_mentioned	released	option_probability
Jev	imcs21	test	10133506	symptom_277	10133506	0.0022475040000000004	0.3852615839568898	not_mentioned	1.0	not_mentioned	correct	ok	not_mentioned	released	option_probability
Jev	imcs21	test	10133506	symptom_278	10133506	0.0022475040000000004	0.3852615839568898	not_mentioned	1.0	not_mentioned	correct	ok	not_mentioned	released	option_probability
Jev	imcs21	test	10133506	symptom_279	10133506	0.0022475040000000004	0.3852615839568898	not_mentioned	1.0	not_mentioned	correct	ok	not_mentioned	released	option_probability
Jev	imcs21	test	10133506	symptom_280	10133506	0.0022475040000000004	0.3852615839568898	not_mentioned	1.0	not_mentioned	correct	ok	not_mentioned	released	option_probability
Jev	imcs21	test	10133506	symptom_281	10133506	0.0022475040000000004	0.3852615839568898	not_mentioned	1.0	not_mentioned	correct	ok	not_mentioned	released	option_probability
Jev	imcs21	test	10133506	symptom_282	10133506	0.0022475040000000004	0.3852615839568898	not_mentioned	1.0	not_mentioned	correct	ok	not_mentioned	released	option_probability
Jev	imcs21	test	10133506	symptom_283	10133506	0.0022475040000000004	0.3852615839568898	not_mentioned	1.0	not_mentioned	correct	ok	not_mentioned	released	option_probability
Jev	imcs21	test	10133506	symptom_284	10133506	0.0022475040000000004	0.3852615839568898	not_mentioned	1.0	not_mentioned	correct	ok	not_mentioned	released	option_probability
Jev	imcs21	test	10133506	symptom_285	10133506	0.0022475040000000004	0.3852615839568898	not_mentioned	1.0	not_mentioned	correct	ok	not_mentioned	released	option_probability
Jev	imcs21	test	10133506	symptom_286	10133506	0.0022475040000000004	0.3852615839568898	not_mentioned	1.0	not_mentioned	correct	ok	not_mentioned	released	option_probability
Jev	imcs21	test	10133506	symptom_287	10133506	0.0022475040000000004	0.3852615839568898	not_mentioned	1.0	not_mentioned	correct	ok	not_mentioned	released	option_probability
Jev	imcs21	test	10133506	symptom_288	10133506	0.0022475040000000004	0.3852615839568898	not_mentioned	1.0	not_mentioned	correct	ok	not_mentioned	released	option_probability
Jev	imcs21	test	10133506	symptom_289	10133506	0.0022475040000000004	0.3852615839568898	not_mentioned	1.0	not_mentioned	correct	ok	not_mentioned	released	option_probability
Jev	imcs21	test	10133506	symptom_290	10133506	0.0022475040000000004	0.3852615839568898	not_mentioned	1.0	not_mentioned	correct	ok	not_mentioned	released	option_probability
Jev	imcs21	test	10133506	symptom_291	10133506	0.0022475040000000004	0.3852615839568898	not_mentioned	1.0	not_mentioned	correct	ok	not_mentioned	released	option_probability
Jev	imcs21	test	10133506	symptom_292	10133506	0.0022475040000000004	0.3852615839568898	not_mentioned	1.0	not_mentioned	correct	ok	not_mentioned	released	option_probability
Jev	imcs21	test	10133506	symptom_293	10133506	0.0022475040000000004	0.3852615839568898	not_mentioned	1.0	not_mentioned	correct	ok	not_mentioned	released	option_probability
Jev	imcs21	test	10133506	symptom_294	10133506	0.0022475040000000004	0.3852615839568898	not_mentioned	1.0	not_mentioned	correct	ok	not_mentioned	released	option_probability
Jev	imcs21	test	10133506	symptom_295	10133506	0.0022475040000000004	0.3852615839568898	not_mentioned	1.0	not_mentioned	correct	ok	not_mentioned	released	option_probability
Jev	imcs21	test	10133506	symptom_296	10133506	0.0022475040000000004	0.3852615839568898	not_mentioned	1.0	not_mentioned	correct	ok	not_mentioned	released	option_probability
Jev	imcs21	test	10133506	symptom_297	10133506	0.0022475040000000004	0.3852615839568898	not_mentioned	1.0	not_mentioned	correct	ok	not_mentioned	released	option_probability
Jev	imcs21	test	10133506	symptom_298	10133506	0.0022475040000000004	0.3852615839568898	not_mentioned	1.0	not_mentioned	correct	ok	not_mentioned	released	option_probability
Jev	imcs21	test	10133506	symptom_299	10133506	0.0022475040000000004	0.3852615839568898	not_mentioned	1.0	not_mentioned	correct	ok	not_mentioned	released	option_probability
Jev	imcs21	test	10133506	symptom_300	10133506	0.0022475040000000004	0.3852615839568898	not_mentioned	1.0	not_mentioned	correct	ok	not_mentioned	released	option_probability
Jev	imcs21	test	10133506	symptom_301	10133506	0.0022475040000000004	0.3852615839568898	not_mentioned	1.0	not_mentioned	correct	ok	not_mentioned	released	option_probability
Jev	imcs21	test	10133506	symptom_302	10133506	0.0022475040000000004	0.3852615839568898	not_mentioned	1.0	not_mentioned	correct	ok	not_mentioned	released	option_probability
Jev	imcs21	test	10133506	symptom_303	10133506	0.0022475040000000004	0.3852615839568898	not_mentioned	1.0	not_mentioned	correct	ok	not_mentioned	released	option_probability
Jev	imcs21	test	10133506	symptom_304	10133506	0.0022475040000000004	0.3852615839568898	not_mentioned	1.0	not_mentioned	correct	ok	not_mentioned	released	option_probability
Jev	imcs21	test	10133506	symptom_305	10133506	0.0022475040000000004	0.3852615839568898	not_mentioned	1.0	not_mentioned	correct	ok	not_mentioned	released	option_probability
Jev	imcs21	test	10133506	symptom_306	10133506	0.0022475040000000004	0.3852615839568898	not_mentioned	1.0	not_mentioned	correct	ok	not_mentioned	released	option_probability
Jev	imcs21	test	10133506	symptom_307	10133506	0.0022475040000000004	0.3852615839568898	not_mentioned	1.0	not_mentioned	correct	ok	not_mentioned	released	option_probability
Jev	imcs21	test	10133506	symptom_308	10133506	0.0022475040000000004	0.3852615839568898	not_mentioned	1.0	not_mentioned	correct	ok	not_mentioned	released	option_probability
Jev	imcs21	test	10133506	symptom_309	10133506	0.0022475040000000004	0.3852615839568898	not_mentioned	1.0	not_mentioned	correct	ok	not_mentioned	released	option_probability
Jev	imcs21	test	10133506	symptom_310	10133506	0.0022475040000000004	0.3852615839568898	not_mentioned	1.0	not_mentioned	correct	ok	not_mentioned	released	option_probability
Jev	imcs21	test	10133506	symptom_311	10133506	0.0022475040000000004	0.3852615839568898	not_mentioned	1.0	not_mentioned	correct	ok	not_mentioned	released	option_probability
Jev	imcs21	test	10133506	symptom_312	10133506	0.0022475040000000004	0.3852615839568898	not_mentioned	1.0	not_mentioned	correct	ok	not_mentioned	released	option_probability
Jev	imcs21	test	10133506	symptom_313	10133506	0.0022475040000000004	0.3852615839568898	not_mentioned	1.0	not_mentioned	correct	ok	not_mentioned	released	option_probability
Jev	imcs21	test	10133506	symptom_314	10133506	0.0022475040000000004	0.3852615839568898	not_mentioned	1.0	not_mentioned	correct	ok	not_mentioned	released	option_probability
Jev	imcs21	test	10133506	symptom_315	10133506	0.0022475040000000004	0.3852615839568898	not_mentioned	1.0	not_mentioned	correct	ok	not_mentioned	released	option_probability
Jev	imcs21	test	10133506	symptom_316	10133506	0.0022475040000000004	0.3852615839568898	not_mentioned	1.0	not_mentioned	correct	ok	not_mentioned	released	option_probability
Jev	imcs21	test	10133506	symptom_317	10133506	0.0022475040000000004	0.3852615839568898	not_mentioned	1.0	not_mentioned	correct	ok	not_mentioned	released	option_probability
Jev	imcs21	test	10133506	symptom_318	10133506	0.0022475040000000004	0.3852615839568898	not_mentioned	1.0	not_mentioned	correct	ok	not_mentioned	released	option_probability
Jev	imcs21	test	10133506	symptom_319	10133506	0.0022475040000000004	0.3852615839568898	not_mentioned	1.0	not_mentioned	correct	ok	not_mentioned	released	option_probability
Jev	imcs21	test	10133506	symptom_320	10133506	0.0022475040000000004	0.3852615839568898	not_mentioned	1.0	not_mentioned	correct	ok	not_mentioned	released	option_probability
Jev	imcs21	test	10133506	symptom_321	10133506	0.0022475040000000004	0.3852615839568898	not_mentioned	1.0	not_mentioned	correct	ok	not_mentioned	released	option_probability
Jev	imcs21	test	10133506	symptom_322	10133506	0.0022475040000000004	0.3852615839568898	not_mentioned	1.0	not_mentioned	correct	ok	not_mentioned	released	option_probability
Jev	imcs21	test	10133506	symptom_323	10133506	0.0022475040000000004	0.3852615839568898	not_mentioned	1.0	not_mentioned	correct	ok	not_mentioned	released	option_probability
Jev	imcs21	test	10133506	symptom_324	10133506	0.0022475040000000004	0.3852615839568898	not_mentioned	1.0	not_mentioned	correct	ok	not_mentioned	released	option_probability
Jev	imcs21	test	10133506	symptom_325	10133506	0.0022475040000000004	0.3852615839568898	not_mentioned	1.0	not_mentioned	correct	ok	not_mentioned	released	option_probability
Jev	imcs21	test	10133506	symptom_326	10133506	0.0022475040000000004	0.3852615839568898	not_mentioned	1.0	not_mentioned	correct	ok	not_mentioned	released	option_probability
Jev	imcs21	test	10133506	symptom_327	10133506	0.0022475040000000004	0.3852615839568898	not_mentioned	1.0	not_mentioned	correct	ok	not_mentioned	released	option_probability
Jev	imcs21	test	10133506	symptom_328	10133506	0.0022475040000000004	0.3852615839568898	not_mentioned	1.0	not_mentioned	correct	ok	not_mentioned	released	option_probability
Jev	imcs21	test	10133506	symptom_329	10133506	0.0022475040000000004	0.3852615839568898	not_mentioned	1.0	not_mentioned	correct	ok	not_mentioned	released	option_probability
Jev	imcs21	test	10133506	symptom_330	10133506	0.0022475040000000004	0.3852615839568898	not_mentioned	1.0	not_mentioned	correct	ok	not_mentioned	released	option_probability
Jev	imcs21	test	10134031	symptom_000	10134031	0.0022523760000000004	0.39835091691929847	not_mentioned	1.0	not_mentioned	correct	ok	not_mentioned	released	option_probability
Jev	imcs21	test	10134031	symptom_001	10134031	0.0022523760000000004	0.39835091691929847	not_mentioned	1.0	not_mentioned	correct	ok	not_mentioned	released	option_probability
Jev	imcs21	test	10134031	symptom_002	10134031	0.0022523760000000004	0.39835091691929847	not_mentioned	1.0	not_mentioned	correct	ok	not_mentioned	released	option_probability
Jev	imcs21	test	10134031	symptom_003	10134031	0.0022523760000000004	0.39835091691929847	not_mentioned	1.0	not_mentioned	correct	ok	not_mentioned	released	option_probability
Jev	imcs21	test	10134031	symptom_004	10134031	0.0022523760000000004	0.39835091691929847	positive	0.86	positive	correct	ok	positive	released	option_probability
Jev	imcs21	test	10134031	symptom_005	10134031	0.0022523760000000004	0.39835091691929847	not_mentioned	1.0	not_mentioned	correct	ok	not_mentioned	released	option_probability
Jev	imcs21	test	10134031	symptom_006	10134031	0.0022523760000000004	0.39835091691929847	not_mentioned	1.0	not_mentioned	correct	ok	not_mentioned	released	option_probability
Jev	imcs21	test	10134031	symptom_007	10134031	0.0022523760000000004	0.39835091691929847	not_mentioned	1.0	not_mentioned	correct	ok	not_mentioned	released	option_probability
Jev	imcs21	test	10134031	symptom_008	10134031	0.0022523760000000004	0.39835091691929847	positive	0.98	uncertain	incorrect	ok	uncertain	released	option_probability
Jev	imcs21	test	10134031	symptom_009	10134031	0.0022523760000000004	0.39835091691929847	not_mentioned	1.0	not_mentioned	correct	ok	not_mentioned	released	option_probability
Jev	imcs21	test	10134031	symptom_010	10134031	0.0022523760000000004	0.39835091691929847	not_mentioned	0.72	not_mentioned	correct	ok	not_mentioned	released	option_probability
Jev	imcs21	test	10134031	symptom_011	10134031	0.0022523760000000004	0.39835091691929847	not_mentioned	1.0	not_mentioned	correct	ok	not_mentioned	released	option_probability
Jev	imcs21	test	10134031	symptom_012	10134031	0.0022523760000000004	0.39835091691929847	not_mentioned	1.0	not_mentioned	correct	ok	not_mentioned	released	option_probability
Jev	imcs21	test	10134031	symptom_013	10134031	0.0022523760000000004	0.39835091691929847	not_mentioned	1.0	not_mentioned	correct	ok	not_mentioned	released	option_probability
Jev	imcs21	test	10134031	symptom_014	10134031	0.0022523760000000004	0.39835091691929847	not_mentioned	1.0	not_mentioned	correct	ok	not_mentioned	released	option_probability
Jev	imcs21	test	10134031	symptom_015	10134031	0.0022523760000000004	0.39835091691929847	not_mentioned	1.0	not_mentioned	correct	ok	not_mentioned	released	option_probability
Jev	imcs21	test	10134031	symptom_016	10134031	0.0022523760000000004	0.39835091691929847	not_mentioned	1.0	not_mentioned	correct	ok	not_mentioned	released	option_probability
Jev	imcs21	test	10134031	symptom_017	10134031	0.0022523760000000004	0.39835091691929847	not_mentioned	1.0	not_mentioned	correct	ok	not_mentioned	released	option_probability
Jev	imcs21	test	10134031	symptom_018	10134031	0.0022523760000000004	0.39835091691929847	not_mentioned	1.0	not_mentioned	correct	ok	not_mentioned	released	option_probability
Jev	imcs21	test	10134031	symptom_019	10134031	0.0022523760000000004	0.39835091691929847	not_mentioned	1.0	not_mentioned	correct	ok	not_mentioned	released	option_probability
Jev	imcs21	test	10134031	symptom_020	10134031	0.0022523760000000004	0.39835091691929847	not_mentioned	0.99	not_mentioned	correct	ok	not_mentioned	released	option_probability
Jev	imcs21	test	10134031	symptom_021	10134031	0.0022523760000000004	0.39835091691929847	not_mentioned	1.0	not_mentioned	correct	ok	not_mentioned	released	option_probability
Jev	imcs21	test	10134031	symptom_022	10134031	0.0022523760000000004	0.39835091691929847	not_mentioned	1.0	not_mentioned	correct	ok	not_mentioned	released	option_probability
Jev	imcs21	test	10134031	symptom_023	10134031	0.0022523760000000004	0.39835091691929847	not_mentioned	0.99	not_mentioned	correct	ok	not_mentioned	released	option_probability
Jev	imcs21	test	10134031	symptom_024	10134031	0.0022523760000000004	0.39835091691929847	not_mentioned	1.0	not_mentioned	correct	ok	not_mentioned	released	option_probability
Jev	imcs21	test	10134031	symptom_025	10134031	0.0022523760000000004	0.39835091691929847	not_mentioned	0.99	not_mentioned	correct	ok	not_mentioned	released	option_probability
Jev	imcs21	test	10134031	symptom_026	10134031	0.0022523760000000004	0.39835091691929847	not_mentioned	1.0	not_mentioned	correct	ok	not_mentioned	released	option_probability
Jev	imcs21	test	10134031	symptom_027	10134031	0.0022523760000000004	0.39835091691929847	not_mentioned	1.0	not_mentioned	correct	ok	not_mentioned	released	option_probability
Jev	imcs21	test	10134031	symptom_028	10134031	0.0022523760000000004	0.39835091691929847	not_mentioned	1.0	not_mentioned	correct	ok	not_mentioned	released	option_probability
Jev	imcs21	test	10134031	symptom_029	10134031	0.0022523760000000004	0.39835091691929847	negative	0.66	uncertain	incorrect	ok	uncertain	released	option_probability
Jev	imcs21	test	10134031	symptom_030	10134031	0.0022523760000000004	0.39835091691929847	not_mentioned	0.7	not_mentioned	correct	ok	not_mentioned	released	option_probability
Jev	imcs21	test	10134031	symptom_031	10134031	0.0022523760000000004	0.39835091691929847	not_mentioned	1.0	not_mentioned	correct	ok	not_mentioned	released	option_probability
Jev	imcs21	test	10134031	symptom_032	10134031	0.0022523760000000004	0.39835091691929847	positive	0.84	positive	correct	ok	positive	released	option_probability
Jev	imcs21	test	10134031	symptom_033	10134031	0.0022523760000000004	0.39835091691929847	not_mentioned	1.0	not_mentioned	correct	ok	not_mentioned	released	option_probability
Jev	imcs21	test	10134031	symptom_034	10134031	0.0022523760000000004	0.39835091691929847	not_mentioned	0.95	not_mentioned	correct	ok	not_mentioned	released	option_probability
Jev	imcs21	test	10134031	symptom_035	10134031	0.0022523760000000004	0.39835091691929847	not_mentioned	1.0	not_mentioned	correct	ok	not_mentioned	released	option_probability
Jev	imcs21	test	10134031	symptom_036	10134031	0.0022523760000000004	0.39835091691929847	not_mentioned	1.0	not_mentioned	correct	ok	not_mentioned	released	option_probability
Jev	imcs21	test	10134031	symptom_037	10134031	0.0022523760000000004	0.39835091691929847	not_mentioned	1.0	not_mentioned	correct	ok	not_mentioned	released	option_probability
Jev	imcs21	test	10134031	symptom_038	10134031	0.0022523760000000004	0.39835091691929847	not_mentioned	1.0	not_mentioned	correct	ok	not_mentioned	released	option_probability
Jev	imcs21	test	10134031	symptom_039	10134031	0.0022523760000000004	0.39835091691929847	not_mentioned	1.0	not_mentioned	correct	ok	not_mentioned	released	option_probability
Jev	imcs21	test	10134031	symptom_040	10134031	0.0022523760000000004	0.39835091691929847	not_mentioned	1.0	not_mentioned	correct	ok	not_mentioned	released	option_probability
Jev	imcs21	test	10134031	symptom_041	10134031	0.0022523760000000004	0.39835091691929847	not_mentioned	1.0	not_mentioned	correct	ok	not_mentioned	released	option_probability
Jev	imcs21	test	10134031	symptom_042	10134031	0.0022523760000000004	0.39835091691929847	not_mentioned	1.0	not_mentioned	correct	ok	not_mentioned	released	option_probability
Jev	imcs21	test	10134031	symptom_043	10134031	0.0022523760000000004	0.39835091691929847	negative	0.69	not_mentioned	incorrect	ok	not_mentioned	released	option_probability
Jev	imcs21	test	10134031	symptom_044	10134031	0.0022523760000000004	0.39835091691929847	not_mentioned	1.0	not_mentioned	correct	ok	not_mentioned	released	option_probability
Jev	imcs21	test	10134031	symptom_045	10134031	0.0022523760000000004	0.39835091691929847	not_mentioned	1.0	not_mentioned	correct	ok	not_mentioned	released	option_probability
Jev	imcs21	test	10134031	symptom_046	10134031	0.0022523760000000004	0.39835091691929847	not_mentioned	1.0	not_mentioned	correct	ok	not_mentioned	released	option_probability
Jev	imcs21	test	10134031	symptom_047	10134031	0.0022523760000000004	0.39835091691929847	not_mentioned	1.0	not_mentioned	correct	ok	not_mentioned	released	option_probability
Jev	imcs21	test	10134031	symptom_048	10134031	0.0022523760000000004	0.39835091691929847	not_mentioned	1.0	not_mentioned	correct	ok	not_mentioned	released	option_probability
Jev	imcs21	test	10134031	symptom_049	10134031	0.0022523760000000004	0.39835091691929847	not_mentioned	1.0	not_mentioned	correct	ok	not_mentioned	released	option_probability
Jev	imcs21	test	10134031	symptom_050	10134031	0.0022523760000000004	0.39835091691929847	not_mentioned	1.0	not_mentioned	correct	ok	not_mentioned	released	option_probability
Jev	imcs21	test	10134031	symptom_051	10134031	0.0022523760000000004	0.39835091691929847	not_mentioned	1.0	not_mentioned	correct	ok	not_mentioned	released	option_probability
Jev	imcs21	test	10134031	symptom_052	10134031	0.0022523760000000004	0.39835091691929847	not_mentioned	0.87	not_mentioned	correct	ok	not_mentioned	released	option_probability
Jev	imcs21	test	10134031	symptom_053	10134031	0.0022523760000000004	0.39835091691929847	not_mentioned	1.0	not_mentioned	correct	ok	not_mentioned	released	option_probability
Jev	imcs21	test	10134031	symptom_054	10134031	0.0022523760000000004	0.39835091691929847	not_mentioned	1.0	not_mentioned	correct	ok	not_mentioned	released	option_probability
Jev	imcs21	test	10134031	symptom_055	10134031	0.0022523760000000004	0.39835091691929847	not_mentioned	1.0	not_mentioned	correct	ok	not_mentioned	released	option_probability
Jev	imcs21	test	10134031	symptom_056	10134031	0.0022523760000000004	0.39835091691929847	not_mentioned	0.99	not_mentioned	correct	ok	not_mentioned	released	option_probability
Jev	imcs21	test	10134031	symptom_057	10134031	0.0022523760000000004	0.39835091691929847	not_mentioned	1.0	not_mentioned	correct	ok	not_mentioned	released	option_probability
Jev	imcs21	test	10134031	symptom_058	10134031	0.0022523760000000004	0.39835091691929847	not_mentioned	0.9	not_mentioned	correct	ok	not_mentioned	released	option_probability
Jev	imcs21	test	10134031	symptom_059	10134031	0.0022523760000000004	0.39835091691929847	not_mentioned	1.0	not_mentioned	correct	ok	not_mentioned	released	option_probability
Jev	imcs21	test	10134031	symptom_060	10134031	0.0022523760000000004	0.39835091691929847	not_mentioned	1.0	not_mentioned	correct	ok	not_mentioned	released	option_probability
Jev	imcs21	test	10134031	symptom_061	10134031	0.0022523760000000004	0.39835091691929847	not_mentioned	1.0	not_mentioned	correct	ok	not_mentioned	released	option_probability
Jev	imcs21	test	10134031	symptom_062	10134031	0.0022523760000000004	0.39835091691929847	not_mentioned	1.0	not_mentioned	correct	ok	not_mentioned	released	option_probability
Jev	imcs21	test	10134031	symptom_063	10134031	0.0022523760000000004	0.39835091691929847	not_mentioned	1.0	not_mentioned	correct	ok	not_mentioned	released	option_probability
Jev	imcs21	test	10134031	symptom_064	10134031	0.0022523760000000004	0.39835091691929847	not_mentioned	1.0	not_mentioned	correct	ok	not_mentioned	released	option_probability
Jev	imcs21	test	10134031	symptom_065	10134031	0.0022523760000000004	0.39835091691929847	not_mentioned	1.0	not_mentioned	correct	ok	not_mentioned	released	option_probability
Jev	imcs21	test	10134031	symptom_066	10134031	0.0022523760000000004	0.39835091691929847	not_mentioned	1.0	not_mentioned	correct	ok	not_mentioned	released	option_probability
Jev	imcs21	test	10134031	symptom_067	10134031	0.0022523760000000004	0.39835091691929847	not_mentioned	1.0	not_mentioned	correct	ok	not_mentioned	released	option_probability
Jev	imcs21	test	10134031	symptom_068	10134031	0.0022523760000000004	0.39835091691929847	not_mentioned	1.0	not_mentioned	correct	ok	not_mentioned	released	option_probability
Jev	imcs21	test	10134031	symptom_069	10134031	0.0022523760000000004	0.39835091691929847	not_mentioned	1.0	not_mentioned	correct	ok	not_mentioned	released	option_probability
Jev	imcs21	test	10134031	symptom_070	10134031	0.0022523760000000004	0.39835091691929847	not_mentioned	1.0	not_mentioned	correct	ok	not_mentioned	released	option_probability
Jev	imcs21	test	10134031	symptom_071	10134031	0.0022523760000000004	0.39835091691929847	not_mentioned	1.0	not_mentioned	correct	ok	not_mentioned	released	option_probability
Jev	imcs21	test	10134031	symptom_072	10134031	0.0022523760000000004	0.39835091691929847	not_mentioned	1.0	not_mentioned	correct	ok	not_mentioned	released	option_probability
Jev	imcs21	test	10134031	symptom_073	10134031	0.0022523760000000004	0.39835091691929847	not_mentioned	1.0	not_mentioned	correct	ok	not_mentioned	released	option_probability
Jev	imcs21	test	10134031	symptom_074	10134031	0.0022523760000000004	0.39835091691929847	not_mentioned	1.0	not_mentioned	correct	ok	not_mentioned	released	option_probability
Jev	imcs21	test	10134031	symptom_075	10134031	0.0022523760000000004	0.39835091691929847	not_mentioned	1.0	not_mentioned	correct	ok	not_mentioned	released	option_probability
Jev	imcs21	test	10134031	symptom_076	10134031	0.0022523760000000004	0.39835091691929847	not_mentioned	0.98	not_mentioned	correct	ok	not_mentioned	released	option_probability
Jev	imcs21	test	10134031	symptom_077	10134031	0.0022523760000000004	0.39835091691929847	not_mentioned	1.0	not_mentioned	correct	ok	not_mentioned	released	option_probability
Jev	imcs21	test	10134031	symptom_078	10134031	0.0022523760000000004	0.39835091691929847	not_mentioned	1.0	not_mentioned	correct	ok	not_mentioned	released	option_probability
Jev	imcs21	test	10134031	symptom_079	10134031	0.0022523760000000004	0.39835091691929847	not_mentioned	1.0	not_mentioned	correct	ok	not_mentioned	released	option_probability
Jev	imcs21	test	10134031	symptom_080	10134031	0.0022523760000000004	0.39835091691929847	not_mentioned	1.0	not_mentioned	correct	ok	not_mentioned	released	option_probability
Jev	imcs21	test	10134031	symptom_081	10134031	0.0022523760000000004	0.39835091691929847	not_mentioned	1.0	not_mentioned	correct	ok	not_mentioned	released	option_probability
Jev	imcs21	test	10134031	symptom_082	10134031	0.0022523760000000004	0.39835091691929847	not_mentioned	1.0	not_mentioned	correct	ok	not_mentioned	released	option_probability
Jev	imcs21	test	10134031	symptom_083	10134031	0.0022523760000000004	0.39835091691929847	not_mentioned	1.0	not_mentioned	correct	ok	not_mentioned	released	option_probability
Jev	imcs21	test	10134031	symptom_084	10134031	0.0022523760000000004	0.39835091691929847	not_mentioned	1.0	not_mentioned	correct	ok	not_mentioned	released	option_probability
Jev	imcs21	test	10134031	symptom_085	10134031	0.0022523760000000004	0.39835091691929847	not_mentioned	1.0	not_mentioned	correct	ok	not_mentioned	released	option_probability
Jev	imcs21	test	10134031	symptom_086	10134031	0.0022523760000000004	0.39835091691929847	not_mentioned	0.96	not_mentioned	correct	ok	not_mentioned	released	option_probability
Jev	imcs21	test	10134031	symptom_087	10134031	0.0022523760000000004	0.39835091691929847	not_mentioned	0.74	not_mentioned	correct	ok	not_mentioned	released	option_probability
Jev	imcs21	test	10134031	symptom_088	10134031	0.0022523760000000004	0.39835091691929847	not_mentioned	1.0	not_mentioned	correct	ok	not_mentioned	released	option_probability
Jev	imcs21	test	10134031	symptom_089	10134031	0.0022523760000000004	0.39835091691929847	not_mentioned	1.0	not_mentioned	correct	ok	not_mentioned	released	option_probability
Jev	imcs21	test	10134031	symptom_090	10134031	0.0022523760000000004	0.39835091691929847	not_mentioned	1.0	not_mentioned	correct	ok	not_mentioned	released	option_probability
Jev	imcs21	test	10134031	symptom_091	10134031	0.0022523760000000004	0.39835091691929847	not_mentioned	1.0	not_mentioned	correct	ok	not_mentioned	released	option_probability
Jev	imcs21	test	10134031	symptom_092	10134031	0.0022523760000000004	0.39835091691929847	not_mentioned	1.0	not_mentioned	correct	ok	not_mentioned	released	option_probability
Jev	imcs21	test	10134031	symptom_093	10134031	0.0022523760000000004	0.39835091691929847	not_mentioned	1.0	not_mentioned	correct	ok	not_mentioned	released	option_probability
Jev	imcs21	test	10134031	symptom_094	10134031	0.0022523760000000004	0.39835091691929847	not_mentioned	1.0	not_mentioned	correct	ok	not_mentioned	released	option_probability
Jev	imcs21	test	10134031	symptom_095	10134031	0.0022523760000000004	0.39835091691929847	not_mentioned	0.97	not_mentioned	correct	ok	not_mentioned	released	option_probability
Jev	imcs21	test	10134031	symptom_096	10134031	0.0022523760000000004	0.39835091691929847	not_mentioned	1.0	not_mentioned	correct	ok	not_mentioned	released	option_probability
Jev	imcs21	test	10134031	symptom_097	10134031	0.0022523760000000004	0.39835091691929847	not_mentioned	1.0	not_mentioned	correct	ok	not_mentioned	released	option_probability
Jev	imcs21	test	10134031	symptom_098	10134031	0.0022523760000000004	0.39835091691929847	not_mentioned	1.0	not_mentioned	correct	ok	not_mentioned	released	option_probability
Jev	imcs21	test	10134031	symptom_099	10134031	0.0022523760000000004	0.39835091691929847	not_mentioned	1.0	not_mentioned	correct	ok	not_mentioned	released	option_probability
Jev	imcs21	test	10134031	symptom_100	10134031	0.0022523760000000004	0.39835091691929847	not_mentioned	0.99	not_mentioned	correct	ok	not_mentioned	released	option_probability
Jev	imcs21	test	10134031	symptom_101	10134031	0.0022523760000000004	0.39835091691929847	not_mentioned	1.0	not_mentioned	correct	ok	not_mentioned	released	option_probability
Jev	imcs21	test	10134031	symptom_102	10134031	0.0022523760000000004	0.39835091691929847	not_mentioned	1.0	not_mentioned	correct	ok	not_mentioned	released	option_probability
Jev	imcs21	test	10134031	symptom_103	10134031	0.0022523760000000004	0.39835091691929847	not_mentioned	1.0	not_mentioned	correct	ok	not_mentioned	released	option_probability
Jev	imcs21	test	10134031	symptom_104	10134031	0.0022523760000000004	0.39835091691929847	not_mentioned	1.0	not_mentioned	correct	ok	not_mentioned	released	option_probability
Jev	imcs21	test	10134031	symptom_105	10134031	0.0022523760000000004	0.39835091691929847	not_mentioned	1.0	not_mentioned	correct	ok	not_mentioned	released	option_probability
Jev	imcs21	test	10134031	symptom_106	10134031	0.0022523760000000004	0.39835091691929847	not_mentioned	1.0	not_mentioned	correct	ok	not_mentioned	released	option_probability
Jev	imcs21	test	10134031	symptom_107	10134031	0.0022523760000000004	0.39835091691929847	not_mentioned	1.0	not_mentioned	correct	ok	not_mentioned	released	option_probability
Jev	imcs21	test	10134031	symptom_108	10134031	0.0022523760000000004	0.39835091691929847	not_mentioned	1.0	not_mentioned	correct	ok	not_mentioned	released	option_probability
Jev	imcs21	test	10134031	symptom_109	10134031	0.0022523760000000004	0.39835091691929847	not_mentioned	1.0	not_mentioned	correct	ok	not_mentioned	released	option_probability
Jev	imcs21	test	10134031	symptom_110	10134031	0.0022523760000000004	0.39835091691929847	not_mentioned	1.0	not_mentioned	correct	ok	not_mentioned	released	option_probability
Jev	imcs21	test	10134031	symptom_111	10134031	0.0022523760000000004	0.39835091691929847	not_mentioned	1.0	not_mentioned	correct	ok	not_mentioned	released	option_probability
Jev	imcs21	test	10134031	symptom_112	10134031	0.0022523760000000004	0.39835091691929847	not_mentioned	1.0	not_mentioned	correct	ok	not_mentioned	released	option_probability
Jev	imcs21	test	10134031	symptom_113	10134031	0.0022523760000000004	0.39835091691929847	not_mentioned	1.0	not_mentioned	correct	ok	not_mentioned	released	option_probability
Jev	imcs21	test	10134031	symptom_114	10134031	0.0022523760000000004	0.39835091691929847	not_mentioned	1.0	not_mentioned	correct	ok	not_mentioned	released	option_probability
Jev	imcs21	test	10134031	symptom_115	10134031	0.0022523760000000004	0.39835091691929847	not_mentioned	1.0	not_mentioned	correct	ok	not_mentioned	released	option_probability
Jev	imcs21	test	10134031	symptom_116	10134031	0.0022523760000000004	0.39835091691929847	not_mentioned	1.0	not_mentioned	correct	ok	not_mentioned	released	option_probability
Jev	imcs21	test	10134031	symptom_117	10134031	0.0022523760000000004	0.39835091691929847	not_mentioned	1.0	not_mentioned	correct	ok	not_mentioned	released	option_probability
Jev	imcs21	test	10134031	symptom_118	10134031	0.0022523760000000004	0.39835091691929847	not_mentioned	1.0	not_mentioned	correct	ok	not_mentioned	released	option_probability
Jev	imcs21	test	10134031	symptom_119	10134031	0.0022523760000000004	0.39835091691929847	not_mentioned	1.0	not_mentioned	correct	ok	not_mentioned	released	option_probability
Jev	imcs21	test	10134031	symptom_120	10134031	0.0022523760000000004	0.39835091691929847	not_mentioned	1.0	not_mentioned	correct	ok	not_mentioned	released	option_probability
Jev	imcs21	test	10134031	symptom_121	10134031	0.0022523760000000004	0.39835091691929847	not_mentioned	1.0	not_mentioned	correct	ok	not_mentioned	released	option_probability
Jev	imcs21	test	10134031	symptom_122	10134031	0.0022523760000000004	0.39835091691929847	not_mentioned	1.0	not_mentioned	correct	ok	not_mentioned	released	option_probability
Jev	imcs21	test	10134031	symptom_123	10134031	0.0022523760000000004	0.39835091691929847	not_mentioned	0.98	not_mentioned	correct	ok	not_mentioned	released	option_probability
Jev	imcs21	test	10134031	symptom_124	10134031	0.0022523760000000004	0.39835091691929847	not_mentioned	0.98	not_mentioned	correct	ok	not_mentioned	released	option_probability
Jev	imcs21	test	10134031	symptom_125	10134031	0.0022523760000000004	0.39835091691929847	not_mentioned	1.0	not_mentioned	correct	ok	not_mentioned	released	option_probability
Jev	imcs21	test	10134031	symptom_126	10134031	0.0022523760000000004	0.39835091691929847	not_mentioned	1.0	not_mentioned	correct	ok	not_mentioned	released	option_probability
Jev	imcs21	test	10134031	symptom_127	10134031	0.0022523760000000004	0.39835091691929847	not_mentioned	0.99	not_mentioned	correct	ok	not_mentioned	released	option_probability
Jev	imcs21	test	10134031	symptom_128	10134031	0.0022523760000000004	0.39835091691929847	not_mentioned	1.0	not_mentioned	correct	ok	not_mentioned	released	option_probability
Jev	imcs21	test	10134031	symptom_129	10134031	0.0022523760000000004	0.39835091691929847	not_mentioned	1.0	not_mentioned	correct	ok	not_mentioned	released	option_probability
Jev	imcs21	test	10134031	symptom_130	10134031	0.0022523760000000004	0.39835091691929847	not_mentioned	1.0	not_mentioned	correct	ok	not_mentioned	released	option_probability
Jev	imcs21	test	10134031	symptom_131	10134031	0.0022523760000000004	0.39835091691929847	not_mentioned	1.0	not_mentioned	correct	ok	not_mentioned	released	option_probability
Jev	imcs21	test	10134031	symptom_132	10134031	0.0022523760000000004	0.39835091691929847	not_mentioned	1.0	not_mentioned	correct	ok	not_mentioned	released	option_probability
Jev	imcs21	test	10134031	symptom_133	10134031	0.0022523760000000004	0.39835091691929847	not_mentioned	1.0	not_mentioned	correct	ok	not_mentioned	released	option_probability
Jev	imcs21	test	10134031	symptom_134	10134031	0.0022523760000000004	0.39835091691929847	not_mentioned	0.85	not_mentioned	correct	ok	not_mentioned	released	option_probability
Jev	imcs21	test	10134031	symptom_135	10134031	0.0022523760000000004	0.39835091691929847	not_mentioned	1.0	not_mentioned	correct	ok	not_mentioned	released	option_probability
Jev	imcs21	test	10134031	symptom_136	10134031	0.0022523760000000004	0.39835091691929847	not_mentioned	1.0	not_mentioned	correct	ok	not_mentioned	released	option_probability
Jev	imcs21	test	10134031	symptom_137	10134031	0.0022523760000000004	0.39835091691929847	not_mentioned	1.0	not_mentioned	correct	ok	not_mentioned	released	option_probability
Jev	imcs21	test	10134031	symptom_138	10134031	0.0022523760000000004	0.39835091691929847	not_mentioned	1.0	not_mentioned	correct	ok	not_mentioned	released	option_probability
Jev	imcs21	test	10134031	symptom_139	10134031	0.0022523760000000004	0.39835091691929847	not_mentioned	1.0	not_mentioned	correct	ok	not_mentioned	released	option_probability
Jev	imcs21	test	10134031	symptom_140	10134031	0.0022523760000000004	0.39835091691929847	not_mentioned	1.0	not_mentioned	correct	ok	not_mentioned	released	option_probability
Jev	imcs21	test	10134031	symptom_141	10134031	0.0022523760000000004	0.39835091691929847	not_mentioned	1.0	not_mentioned	correct	ok	not_mentioned	released	option_probability
Jev	imcs21	test	10134031	symptom_142	10134031	0.0022523760000000004	0.39835091691929847	not_mentioned	1.0	not_mentioned	correct	ok	not_mentioned	released	option_probability
Jev	imcs21	test	10134031	symptom_143	10134031	0.0022523760000000004	0.39835091691929847	not_mentioned	1.0	not_mentioned	correct	ok	not_mentioned	released	option_probability
Jev	imcs21	test	10134031	symptom_144	10134031	0.0022523760000000004	0.39835091691929847	not_mentioned	1.0	not_mentioned	correct	ok	not_mentioned	released	option_probability
Jev	imcs21	test	10134031	symptom_145	10134031	0.0022523760000000004	0.39835091691929847	not_mentioned	0.94	not_mentioned	correct	ok	not_mentioned	released	option_probability
Jev	imcs21	test	10134031	symptom_146	10134031	0.0022523760000000004	0.39835091691929847	not_mentioned	1.0	not_mentioned	correct	ok	not_mentioned	released	option_probability
Jev	imcs21	test	10134031	symptom_147	10134031	0.0022523760000000004	0.39835091691929847	not_mentioned	1.0	not_mentioned	correct	ok	not_mentioned	released	option_probability
Jev	imcs21	test	10134031	symptom_148	10134031	0.0022523760000000004	0.39835091691929847	not_mentioned	1.0	not_mentioned	correct	ok	not_mentioned	released	option_probability
Jev	imcs21	test	10134031	symptom_149	10134031	0.0022523760000000004	0.39835091691929847	not_mentioned	1.0	not_mentioned	correct	ok	not_mentioned	released	option_probability
Jev	imcs21	test	10134031	symptom_150	10134031	0.0022523760000000004	0.39835091691929847	not_mentioned	1.0	not_mentioned	correct	ok	not_mentioned	released	option_probability
Jev	imcs21	test	10134031	symptom_151	10134031	0.0022523760000000004	0.39835091691929847	not_mentioned	1.0	not_mentioned	correct	ok	not_mentioned	released	option_probability
Jev	imcs21	test	10134031	symptom_152	10134031	0.0022523760000000004	0.39835091691929847	not_mentioned	1.0	not_mentioned	correct	ok	not_mentioned	released	option_probability
Jev	imcs21	test	10134031	symptom_153	10134031	0.0022523760000000004	0.39835091691929847	not_mentioned	1.0	not_mentioned	correct	ok	not_mentioned	released	option_probability
Jev	imcs21	test	10134031	symptom_154	10134031	0.0022523760000000004	0.39835091691929847	not_mentioned	1.0	not_mentioned	correct	ok	not_mentioned	released	option_probability
Jev	imcs21	test	10134031	symptom_155	10134031	0.0022523760000000004	0.39835091691929847	not_mentioned	1.0	not_mentioned	correct	ok	not_mentioned	released	option_probability
Jev	imcs21	test	10134031	symptom_156	10134031	0.0022523760000000004	0.39835091691929847	not_mentioned	1.0	not_mentioned	correct	ok	not_mentioned	released	option_probability
Jev	imcs21	test	10134031	symptom_157	10134031	0.0022523760000000004	0.39835091691929847	not_mentioned	1.0	not_mentioned	correct	ok	not_mentioned	released	option_probability
Jev	imcs21	test	10134031	symptom_158	10134031	0.0022523760000000004	0.39835091691929847	not_mentioned	1.0	not_mentioned	correct	ok	not_mentioned	released	option_probability
Jev	imcs21	test	10134031	symptom_159	10134031	0.0022523760000000004	0.39835091691929847	not_mentioned	1.0	not_mentioned	correct	ok	not_mentioned	released	option_probability
Jev	imcs21	test	10134031	symptom_160	10134031	0.0022523760000000004	0.39835091691929847	not_mentioned	1.0	not_mentioned	correct	ok	not_mentioned	released	option_probability
Jev	imcs21	test	10134031	symptom_161	10134031	0.0022523760000000004	0.39835091691929847	not_mentioned	1.0	not_mentioned	correct	ok	not_mentioned	released	option_probability
Jev	imcs21	test	10134031	symptom_162	10134031	0.0022523760000000004	0.39835091691929847	not_mentioned	1.0	not_mentioned	correct	ok	not_mentioned	released	option_probability
Jev	imcs21	test	10134031	symptom_163	10134031	0.0022523760000000004	0.39835091691929847	not_mentioned	1.0	not_mentioned	correct	ok	not_mentioned	released	option_probability
Jev	imcs21	test	10134031	symptom_164	10134031	0.0022523760000000004	0.39835091691929847	not_mentioned	1.0	not_mentioned	correct	ok	not_mentioned	released	option_probability
Jev	imcs21	test	10134031	symptom_165	10134031	0.0022523760000000004	0.39835091691929847	not_mentioned	1.0	not_mentioned	correct	ok	not_mentioned	released	option_probability
Jev	imcs21	test	10134031	symptom_166	10134031	0.0022523760000000004	0.39835091691929847	not_mentioned	1.0	not_mentioned	correct	ok	not_mentioned	released	option_probability
Jev	imcs21	test	10134031	symptom_167	10134031	0.0022523760000000004	0.39835091691929847	not_mentioned	1.0	not_mentioned	correct	ok	not_mentioned	released	option_probability
Jev	imcs21	test	10134031	symptom_168	10134031	0.0022523760000000004	0.39835091691929847	not_mentioned	1.0	not_mentioned	correct	ok	not_mentioned	released	option_probability
Jev	imcs21	test	10134031	symptom_169	10134031	0.0022523760000000004	0.39835091691929847	not_mentioned	0.99	not_mentioned	correct	ok	not_mentioned	released	option_probability
Jev	imcs21	test	10134031	symptom_170	10134031	0.0022523760000000004	0.39835091691929847	not_mentioned	1.0	not_mentioned	correct	ok	not_mentioned	released	option_probability
Jev	imcs21	test	10134031	symptom_171	10134031	0.0022523760000000004	0.39835091691929847	not_mentioned	1.0	not_mentioned	correct	ok	not_mentioned	released	option_probability
Jev	imcs21	test	10134031	symptom_172	10134031	0.0022523760000000004	0.39835091691929847	not_mentioned	1.0	not_mentioned	correct	ok	not_mentioned	released	option_probability
Jev	imcs21	test	10134031	symptom_173	10134031	0.0022523760000000004	0.39835091691929847	not_mentioned	1.0	not_mentioned	correct	ok	not_mentioned	released	option_probability
Jev	imcs21	test	10134031	symptom_174	10134031	0.0022523760000000004	0.39835091691929847	not_mentioned	1.0	not_mentioned	correct	ok	not_mentioned	released	option_probability
Jev	imcs21	test	10134031	symptom_175	10134031	0.0022523760000000004	0.39835091691929847	not_mentioned	1.0	not_mentioned	correct	ok	not_mentioned	released	option_probability
Jev	imcs21	test	10134031	symptom_176	10134031	0.0022523760000000004	0.39835091691929847	not_mentioned	1.0	not_mentioned	correct	ok	not_mentioned	released	option_probability
Jev	imcs21	test	10134031	symptom_177	10134031	0.0022523760000000004	0.39835091691929847	not_mentioned	1.0	not_mentioned	correct	ok	not_mentioned	released	option_probability
Jev	imcs21	test	10134031	symptom_178	10134031	0.0022523760000000004	0.39835091691929847	not_mentioned	1.0	not_mentioned	correct	ok	not_mentioned	released	option_probability
Jev	imcs21	test	10134031	symptom_179	10134031	0.0022523760000000004	0.39835091691929847	not_mentioned	1.0	not_mentioned	correct	ok	not_mentioned	released	option_probability
Jev	imcs21	test	10134031	symptom_180	10134031	0.0022523760000000004	0.39835091691929847	not_mentioned	1.0	not_mentioned	correct	ok	not_mentioned	released	option_probability
Jev	imcs21	test	10134031	symptom_181	10134031	0.0022523760000000004	0.39835091691929847	not_mentioned	1.0	not_mentioned	correct	ok	not_mentioned	released	option_probability
Jev	imcs21	test	10134031	symptom_182	10134031	0.0022523760000000004	0.39835091691929847	not_mentioned	1.0	not_mentioned	correct	ok	not_mentioned	released	option_probability
Jev	imcs21	test	10134031	symptom_183	10134031	0.0022523760000000004	0.39835091691929847	not_mentioned	1.0	not_mentioned	correct	ok	not_mentioned	released	option_probability
Jev	imcs21	test	10134031	symptom_184	10134031	0.0022523760000000004	0.39835091691929847	not_mentioned	1.0	not_mentioned	correct	ok	not_mentioned	released	option_probability
Jev	imcs21	test	10134031	symptom_185	10134031	0.0022523760000000004	0.39835091691929847	not_mentioned	1.0	not_mentioned	correct	ok	not_mentioned	released	option_probability
Jev	imcs21	test	10134031	symptom_186	10134031	0.0022523760000000004	0.39835091691929847	not_mentioned	1.0	not_mentioned	correct	ok	not_mentioned	released	option_probability
Jev	imcs21	test	10134031	symptom_187	10134031	0.0022523760000000004	0.39835091691929847	not_mentioned	1.0	not_mentioned	correct	ok	not_mentioned	released	option_probability
Jev	imcs21	test	10134031	symptom_188	10134031	0.0022523760000000004	0.39835091691929847	not_mentioned	1.0	not_mentioned	correct	ok	not_mentioned	released	option_probability
Jev	imcs21	test	10134031	symptom_189	10134031	0.0022523760000000004	0.39835091691929847	not_mentioned	1.0	not_mentioned	correct	ok	not_mentioned	released	option_probability
Jev	imcs21	test	10134031	symptom_190	10134031	0.0022523760000000004	0.39835091691929847	not_mentioned	1.0	not_mentioned	correct	ok	not_mentioned	released	option_probability
Jev	imcs21	test	10134031	symptom_191	10134031	0.0022523760000000004	0.39835091691929847	not_mentioned	1.0	not_mentioned	correct	ok	not_mentioned	released	option_probability
Jev	imcs21	test	10134031	symptom_192	10134031	0.0022523760000000004	0.39835091691929847	not_mentioned	1.0	not_mentioned	correct	ok	not_mentioned	released	option_probability
Jev	imcs21	test	10134031	symptom_193	10134031	0.0022523760000000004	0.39835091691929847	not_mentioned	1.0	not_mentioned	correct	ok	not_mentioned	released	option_probability
Jev	imcs21	test	10134031	symptom_194	10134031	0.0022523760000000004	0.39835091691929847	not_mentioned	1.0	not_mentioned	correct	ok	not_mentioned	released	option_probability
Jev	imcs21	test	10134031	symptom_195	10134031	0.0022523760000000004	0.39835091691929847	not_mentioned	1.0	not_mentioned	correct	ok	not_mentioned	released	option_probability
Jev	imcs21	test	10134031	symptom_196	10134031	0.0022523760000000004	0.39835091691929847	not_mentioned	1.0	not_mentioned	correct	ok	not_mentioned	released	option_probability
Jev	imcs21	test	10134031	symptom_197	10134031	0.0022523760000000004	0.39835091691929847	not_mentioned	1.0	not_mentioned	correct	ok	not_mentioned	released	option_probability
Jev	imcs21	test	10134031	symptom_198	10134031	0.0022523760000000004	0.39835091691929847	not_mentioned	1.0	not_mentioned	correct	ok	not_mentioned	released	option_probability
Jev	imcs21	test	10134031	symptom_199	10134031	0.0022523760000000004	0.39835091691929847	not_mentioned	1.0	not_mentioned	correct	ok	not_mentioned	released	option_probability
Jev	imcs21	test	10134031	symptom_200	10134031	0.0022523760000000004	0.39835091691929847	not_mentioned	1.0	not_mentioned	correct	ok	not_mentioned	released	option_probability
Jev	imcs21	test	10134031	symptom_201	10134031	0.0022523760000000004	0.39835091691929847	not_mentioned	1.0	not_mentioned	correct	ok	not_mentioned	released	option_probability
Jev	imcs21	test	10134031	symptom_202	10134031	0.0022523760000000004	0.39835091691929847	not_mentioned	1.0	not_mentioned	correct	ok	not_mentioned	released	option_probability
Jev	imcs21	test	10134031	symptom_203	10134031	0.0022523760000000004	0.39835091691929847	not_mentioned	1.0	not_mentioned	correct	ok	not_mentioned	released	option_probability
Jev	imcs21	test	10134031	symptom_204	10134031	0.0022523760000000004	0.39835091691929847	not_mentioned	1.0	not_mentioned	correct	ok	not_mentioned	released	option_probability
Jev	imcs21	test	10134031	symptom_205	10134031	0.0022523760000000004	0.39835091691929847	not_mentioned	1.0	not_mentioned	correct	ok	not_mentioned	released	option_probability
Jev	imcs21	test	10134031	symptom_206	10134031	0.0022523760000000004	0.39835091691929847	not_mentioned	1.0	not_mentioned	correct	ok	not_mentioned	released	option_probability
Jev	imcs21	test	10134031	symptom_207	10134031	0.0022523760000000004	0.39835091691929847	not_mentioned	1.0	not_mentioned	correct	ok	not_mentioned	released	option_probability
Jev	imcs21	test	10134031	symptom_208	10134031	0.0022523760000000004	0.39835091691929847	not_mentioned	1.0	not_mentioned	correct	ok	not_mentioned	released	option_probability
Jev	imcs21	test	10134031	symptom_209	10134031	0.0022523760000000004	0.39835091691929847	not_mentioned	1.0	not_mentioned	correct	ok	not_mentioned	released	option_probability
Jev	imcs21	test	10134031	symptom_210	10134031	0.0022523760000000004	0.39835091691929847	not_mentioned	1.0	not_mentioned	correct	ok	not_mentioned	released	option_probability
Jev	imcs21	test	10134031	symptom_211	10134031	0.0022523760000000004	0.39835091691929847	not_mentioned	1.0	not_mentioned	correct	ok	not_mentioned	released	option_probability
Jev	imcs21	test	10134031	symptom_212	10134031	0.0022523760000000004	0.39835091691929847	not_mentioned	1.0	not_mentioned	correct	ok	not_mentioned	released	option_probability
Jev	imcs21	test	10134031	symptom_213	10134031	0.0022523760000000004	0.39835091691929847	not_mentioned	1.0	not_mentioned	correct	ok	not_mentioned	released	option_probability
Jev	imcs21	test	10134031	symptom_214	10134031	0.0022523760000000004	0.39835091691929847	not_mentioned	1.0	not_mentioned	correct	ok	not_mentioned	released	option_probability
Jev	imcs21	test	10134031	symptom_215	10134031	0.0022523760000000004	0.39835091691929847	not_mentioned	1.0	not_mentioned	correct	ok	not_mentioned	released	option_probability
Jev	imcs21	test	10134031	symptom_216	10134031	0.0022523760000000004	0.39835091691929847	not_mentioned	1.0	not_mentioned	correct	ok	not_mentioned	released	option_probability
Jev	imcs21	test	10134031	symptom_217	10134031	0.0022523760000000004	0.39835091691929847	not_mentioned	1.0	not_mentioned	correct	ok	not_mentioned	released	option_probability
Jev	imcs21	test	10134031	symptom_218	10134031	0.0022523760000000004	0.39835091691929847	not_mentioned	1.0	not_mentioned	correct	ok	not_mentioned	released	option_probability
Jev	imcs21	test	10134031	symptom_219	10134031	0.0022523760000000004	0.39835091691929847	not_mentioned	1.0	not_mentioned	correct	ok	not_mentioned	released	option_probability
Jev	imcs21	test	10134031	symptom_220	10134031	0.0022523760000000004	0.39835091691929847	not_mentioned	1.0	not_mentioned	correct	ok	not_mentioned	released	option_probability
Jev	imcs21	test	10134031	symptom_221	10134031	0.0022523760000000004	0.39835091691929847	not_mentioned	1.0	not_mentioned	correct	ok	not_mentioned	released	option_probability
Jev	imcs21	test	10134031	symptom_222	10134031	0.0022523760000000004	0.39835091691929847	not_mentioned	1.0	not_mentioned	correct	ok	not_mentioned	released	option_probability
Jev	imcs21	test	10134031	symptom_223	10134031	0.0022523760000000004	0.39835091691929847	not_mentioned	1.0	not_mentioned	correct	ok	not_mentioned	released	option_probability
Jev	imcs21	test	10134031	symptom_224	10134031	0.0022523760000000004	0.39835091691929847	not_mentioned	1.0	not_mentioned	correct	ok	not_mentioned	released	option_probability
Jev	imcs21	test	10134031	symptom_225	10134031	0.0022523760000000004	0.39835091691929847	not_mentioned	0.99	not_mentioned	correct	ok	not_mentioned	released	option_probability
Jev	imcs21	test	10134031	symptom_226	10134031	0.0022523760000000004	0.39835091691929847	not_mentioned	1.0	not_mentioned	correct	ok	not_mentioned	released	option_probability
Jev	imcs21	test	10134031	symptom_227	10134031	0.0022523760000000004	0.39835091691929847	not_mentioned	1.0	not_mentioned	correct	ok	not_mentioned	released	option_probability
Jev	imcs21	test	10134031	symptom_228	10134031	0.0022523760000000004	0.39835091691929847	not_mentioned	1.0	not_mentioned	correct	ok	not_mentioned	released	option_probability
Jev	imcs21	test	10134031	symptom_229	10134031	0.0022523760000000004	0.39835091691929847	not_mentioned	1.0	not_mentioned	correct	ok	not_mentioned	released	option_probability
Jev	imcs21	test	10134031	symptom_230	10134031	0.0022523760000000004	0.39835091691929847	not_mentioned	1.0	not_mentioned	correct	ok	not_mentioned	released	option_probability
Jev	imcs21	test	10134031	symptom_231	10134031	0.0022523760000000004	0.39835091691929847	not_mentioned	1.0	not_mentioned	correct	ok	not_mentioned	released	option_probability
Jev	imcs21	test	10134031	symptom_232	10134031	0.0022523760000000004	0.39835091691929847	not_mentioned	1.0	not_mentioned	correct	ok	not_mentioned	released	option_probability
Jev	imcs21	test	10134031	symptom_233	10134031	0.0022523760000000004	0.39835091691929847	not_mentioned	1.0	not_mentioned	correct	ok	not_mentioned	released	option_probability
Jev	imcs21	test	10134031	symptom_234	10134031	0.0022523760000000004	0.39835091691929847	not_mentioned	1.0	not_mentioned	correct	ok	not_mentioned	released	option_probability
Jev	imcs21	test	10134031	symptom_235	10134031	0.0022523760000000004	0.39835091691929847	not_mentioned	1.0	not_mentioned	correct	ok	not_mentioned	released	option_probability
Jev	imcs21	test	10134031	symptom_236	10134031	0.0022523760000000004	0.39835091691929847	not_mentioned	1.0	not_mentioned	correct	ok	not_mentioned	released	option_probability
Jev	imcs21	test	10134031	symptom_237	10134031	0.0022523760000000004	0.39835091691929847	not_mentioned	1.0	not_mentioned	correct	ok	not_mentioned	released	option_probability
Jev	imcs21	test	10134031	symptom_238	10134031	0.0022523760000000004	0.39835091691929847	not_mentioned	1.0	not_mentioned	correct	ok	not_mentioned	released	option_probability
Jev	imcs21	test	10134031	symptom_239	10134031	0.0022523760000000004	0.39835091691929847	not_mentioned	1.0	not_mentioned	correct	ok	not_mentioned	released	option_probability
Jev	imcs21	test	10134031	symptom_240	10134031	0.0022523760000000004	0.39835091691929847	not_mentioned	1.0	not_mentioned	correct	ok	not_mentioned	released	option_probability
Jev	imcs21	test	10134031	symptom_241	10134031	0.0022523760000000004	0.39835091691929847	not_mentioned	1.0	not_mentioned	correct	ok	not_mentioned	released	option_probability
Jev	imcs21	test	10134031	symptom_242	10134031	0.0022523760000000004	0.39835091691929847	not_mentioned	1.0	not_mentioned	correct	ok	not_mentioned	released	option_probability
Jev	imcs21	test	10134031	symptom_243	10134031	0.0022523760000000004	0.39835091691929847	not_mentioned	1.0	not_mentioned	correct	ok	not_mentioned	released	option_probability
Jev	imcs21	test	10134031	symptom_244	10134031	0.0022523760000000004	0.39835091691929847	not_mentioned	1.0	not_mentioned	correct	ok	not_mentioned	released	option_probability
Jev	imcs21	test	10134031	symptom_245	10134031	0.0022523760000000004	0.39835091691929847	uncertain	0.54	not_mentioned	incorrect	ok	not_mentioned	released	option_probability
Jev	imcs21	test	10134031	symptom_246	10134031	0.0022523760000000004	0.39835091691929847	not_mentioned	1.0	not_mentioned	correct	ok	not_mentioned	released	option_probability
Jev	imcs21	test	10134031	symptom_247	10134031	0.0022523760000000004	0.39835091691929847	not_mentioned	1.0	not_mentioned	correct	ok	not_mentioned	released	option_probability
Jev	imcs21	test	10134031	symptom_248	10134031	0.0022523760000000004	0.39835091691929847	not_mentioned	1.0	not_mentioned	correct	ok	not_mentioned	released	option_probability
Jev	imcs21	test	10134031	symptom_249	10134031	0.0022523760000000004	0.39835091691929847	not_mentioned	1.0	not_mentioned	correct	ok	not_mentioned	released	option_probability
Jev	imcs21	test	10134031	symptom_250	10134031	0.0022523760000000004	0.39835091691929847	not_mentioned	1.0	not_mentioned	correct	ok	not_mentioned	released	option_probability
Jev	imcs21	test	10134031	symptom_251	10134031	0.0022523760000000004	0.39835091691929847	not_mentioned	1.0	not_mentioned	correct	ok	not_mentioned	released	option_probability
Jev	imcs21	test	10134031	symptom_252	10134031	0.0022523760000000004	0.39835091691929847	not_mentioned	1.0	not_mentioned	correct	ok	not_mentioned	released	option_probability
Jev	imcs21	test	10134031	symptom_253	10134031	0.0022523760000000004	0.39835091691929847	not_mentioned	1.0	not_mentioned	correct	ok	not_mentioned	released	option_probability
Jev	imcs21	test	10134031	symptom_254	10134031	0.0022523760000000004	0.39835091691929847	not_mentioned	1.0	not_mentioned	correct	ok	not_mentioned	released	option_probability
Jev	imcs21	test	10134031	symptom_255	10134031	0.0022523760000000004	0.39835091691929847	not_mentioned	1.0	not_mentioned	correct	ok	not_mentioned	released	option_probability
Jev	imcs21	test	10134031	symptom_256	10134031	0.0022523760000000004	0.39835091691929847	not_mentioned	1.0	not_mentioned	correct	ok	not_mentioned	released	option_probability
Jev	imcs21	test	10134031	symptom_257	10134031	0.0022523760000000004	0.39835091691929847	not_mentioned	1.0	not_mentioned	correct	ok	not_mentioned	released	option_probability
Jev	imcs21	test	10134031	symptom_258	10134031	0.0022523760000000004	0.39835091691929847	not_mentioned	1.0	not_mentioned	correct	ok	not_mentioned	released	option_probability
Jev	imcs21	test	10134031	symptom_259	10134031	0.0022523760000000004	0.39835091691929847	not_mentioned	1.0	not_mentioned	correct	ok	not_mentioned	released	option_probability
Jev	imcs21	test	10134031	symptom_260	10134031	0.0022523760000000004	0.39835091691929847	not_mentioned	1.0	not_mentioned	correct	ok	not_mentioned	released	option_probability
Jev	imcs21	test	10134031	symptom_261	10134031	0.0022523760000000004	0.39835091691929847	not_mentioned	1.0	not_mentioned	correct	ok	not_mentioned	released	option_probability
Jev	imcs21	test	10134031	symptom_262	10134031	0.0022523760000000004	0.39835091691929847	not_mentioned	1.0	not_mentioned	correct	ok	not_mentioned	released	option_probability
Jev	imcs21	test	10134031	symptom_263	10134031	0.0022523760000000004	0.39835091691929847	not_mentioned	1.0	not_mentioned	correct	ok	not_mentioned	released	option_probability
Jev	imcs21	test	10134031	symptom_264	10134031	0.0022523760000000004	0.39835091691929847	not_mentioned	1.0	not_mentioned	correct	ok	not_mentioned	released	option_probability
Jev	imcs21	test	10134031	symptom_265	10134031	0.0022523760000000004	0.39835091691929847	not_mentioned	1.0	not_mentioned	correct	ok	not_mentioned	released	option_probability
Jev	imcs21	test	10134031	symptom_266	10134031	0.0022523760000000004	0.39835091691929847	not_mentioned	1.0	not_mentioned	correct	ok	not_mentioned	released	option_probability
Jev	imcs21	test	10134031	symptom_267	10134031	0.0022523760000000004	0.39835091691929847	not_mentioned	1.0	not_mentioned	correct	ok	not_mentioned	released	option_probability
Jev	imcs21	test	10134031	symptom_268	10134031	0.0022523760000000004	0.39835091691929847	not_mentioned	1.0	not_mentioned	correct	ok	not_mentioned	released	option_probability
Jev	imcs21	test	10134031	symptom_269	10134031	0.0022523760000000004	0.39835091691929847	not_mentioned	0.99	not_mentioned	correct	ok	not_mentioned	released	option_probability
Jev	imcs21	test	10134031	symptom_270	10134031	0.0022523760000000004	0.39835091691929847	not_mentioned	1.0	not_mentioned	correct	ok	not_mentioned	released	option_probability
Jev	imcs21	test	10134031	symptom_271	10134031	0.0022523760000000004	0.39835091691929847	not_mentioned	1.0	not_mentioned	correct	ok	not_mentioned	released	option_probability
Jev	imcs21	test	10134031	symptom_272	10134031	0.0022523760000000004	0.39835091691929847	not_mentioned	1.0	not_mentioned	correct	ok	not_mentioned	released	option_probability
Jev	imcs21	test	10134031	symptom_273	10134031	0.0022523760000000004	0.39835091691929847	not_mentioned	1.0	not_mentioned	correct	ok	not_mentioned	released	option_probability
Jev	imcs21	test	10134031	symptom_274	10134031	0.0022523760000000004	0.39835091691929847	not_mentioned	1.0	not_mentioned	correct	ok	not_mentioned	released	option_probability
Jev	imcs21	test	10134031	symptom_275	10134031	0.0022523760000000004	0.39835091691929847	not_mentioned	1.0	not_mentioned	correct	ok	not_mentioned	released	option_probability
Jev	imcs21	test	10134031	symptom_276	10134031	0.0022523760000000004	0.39835091691929847	not_mentioned	1.0	not_mentioned	correct	ok	not_mentioned	released	option_probability
Jev	imcs21	test	10134031	symptom_277	10134031	0.0022523760000000004	0.39835091691929847	not_mentioned	1.0	not_mentioned	correct	ok	not_mentioned	released	option_probability
Jev	imcs21	test	10134031	symptom_278	10134031	0.0022523760000000004	0.39835091691929847	not_mentioned	1.0	not_mentioned	correct	ok	not_mentioned	released	option_probability
Jev	imcs21	test	10134031	symptom_279	10134031	0.0022523760000000004	0.39835091691929847	not_mentioned	1.0	not_mentioned	correct	ok	not_mentioned	released	option_probability
Jev	imcs21	test	10134031	symptom_280	10134031	0.0022523760000000004	0.39835091691929847	not_mentioned	1.0	not_mentioned	correct	ok	not_mentioned	released	option_probability
Jev	imcs21	test	10134031	symptom_281	10134031	0.0022523760000000004	0.39835091691929847	not_mentioned	1.0	not_mentioned	correct	ok	not_mentioned	released	option_probability
Jev	imcs21	test	10134031	symptom_282	10134031	0.0022523760000000004	0.39835091691929847	not_mentioned	1.0	not_mentioned	correct	ok	not_mentioned	released	option_probability
Jev	imcs21	test	10134031	symptom_283	10134031	0.0022523760000000004	0.39835091691929847	not_mentioned	1.0	not_mentioned	correct	ok	not_mentioned	released	option_probability
Jev	imcs21	test	10134031	symptom_284	10134031	0.0022523760000000004	0.39835091691929847	not_mentioned	1.0	not_mentioned	correct	ok	not_mentioned	released	option_probability
Jev	imcs21	test	10134031	symptom_285	10134031	0.0022523760000000004	0.39835091691929847	not_mentioned	1.0	not_mentioned	correct	ok	not_mentioned	released	option_probability
Jev	imcs21	test	10134031	symptom_286	10134031	0.0022523760000000004	0.39835091691929847	not_mentioned	1.0	not_mentioned	correct	ok	not_mentioned	released	option_probability
Jev	imcs21	test	10134031	symptom_287	10134031	0.0022523760000000004	0.39835091691929847	not_mentioned	1.0	not_mentioned	correct	ok	not_mentioned	released	option_probability
Jev	imcs21	test	10134031	symptom_288	10134031	0.0022523760000000004	0.39835091691929847	not_mentioned	1.0	not_mentioned	correct	ok	not_mentioned	released	option_probability
Jev	imcs21	test	10134031	symptom_289	10134031	0.0022523760000000004	0.39835091691929847	not_mentioned	1.0	not_mentioned	correct	ok	not_mentioned	released	option_probability
Jev	imcs21	test	10134031	symptom_290	10134031	0.0022523760000000004	0.39835091691929847	not_mentioned	1.0	not_mentioned	correct	ok	not_mentioned	released	option_probability
Jev	imcs21	test	10134031	symptom_291	10134031	0.0022523760000000004	0.39835091691929847	not_mentioned	1.0	not_mentioned	correct	ok	not_mentioned	released	option_probability
Jev	imcs21	test	10134031	symptom_292	10134031	0.0022523760000000004	0.39835091691929847	not_mentioned	1.0	not_mentioned	correct	ok	not_mentioned	released	option_probability
Jev	imcs21	test	10134031	symptom_293	10134031	0.0022523760000000004	0.39835091691929847	not_mentioned	1.0	not_mentioned	correct	ok	not_mentioned	released	option_probability
Jev	imcs21	test	10134031	symptom_294	10134031	0.0022523760000000004	0.39835091691929847	not_mentioned	1.0	not_mentioned	correct	ok	not_mentioned	released	option_probability
Jev	imcs21	test	10134031	symptom_295	10134031	0.0022523760000000004	0.39835091691929847	not_mentioned	1.0	not_mentioned	correct	ok	not_mentioned	released	option_probability
Jev	imcs21	test	10134031	symptom_296	10134031	0.0022523760000000004	0.39835091691929847	not_mentioned	1.0	not_mentioned	correct	ok	not_mentioned	released	option_probability
Jev	imcs21	test	10134031	symptom_297	10134031	0.0022523760000000004	0.39835091691929847	not_mentioned	1.0	not_mentioned	correct	ok	not_mentioned	released	option_probability
Jev	imcs21	test	10134031	symptom_298	10134031	0.0022523760000000004	0.39835091691929847	not_mentioned	1.0	not_mentioned	correct	ok	not_mentioned	released	option_probability
Jev	imcs21	test	10134031	symptom_299	10134031	0.0022523760000000004	0.39835091691929847	not_mentioned	1.0	not_mentioned	correct	ok	not_mentioned	released	option_probability
Jev	imcs21	test	10134031	symptom_300	10134031	0.0022523760000000004	0.39835091691929847	not_mentioned	1.0	not_mentioned	correct	ok	not_mentioned	released	option_probability
Jev	imcs21	test	10134031	symptom_301	10134031	0.0022523760000000004	0.39835091691929847	not_mentioned	1.0	not_mentioned	correct	ok	not_mentioned	released	option_probability
Jev	imcs21	test	10134031	symptom_302	10134031	0.0022523760000000004	0.39835091691929847	not_mentioned	1.0	not_mentioned	correct	ok	not_mentioned	released	option_probability
Jev	imcs21	test	10134031	symptom_303	10134031	0.0022523760000000004	0.39835091691929847	not_mentioned	1.0	not_mentioned	correct	ok	not_mentioned	released	option_probability
Jev	imcs21	test	10134031	symptom_304	10134031	0.0022523760000000004	0.39835091691929847	not_mentioned	0.98	not_mentioned	correct	ok	not_mentioned	released	option_probability
Jev	imcs21	test	10134031	symptom_305	10134031	0.0022523760000000004	0.39835091691929847	not_mentioned	1.0	not_mentioned	correct	ok	not_mentioned	released	option_probability
Jev	imcs21	test	10134031	symptom_306	10134031	0.0022523760000000004	0.39835091691929847	not_mentioned	1.0	not_mentioned	correct	ok	not_mentioned	released	option_probability
Jev	imcs21	test	10134031	symptom_307	10134031	0.0022523760000000004	0.39835091691929847	not_mentioned	1.0	not_mentioned	correct	ok	not_mentioned	released	option_probability
Jev	imcs21	test	10134031	symptom_308	10134031	0.0022523760000000004	0.39835091691929847	not_mentioned	1.0	not_mentioned	correct	ok	not_mentioned	released	option_probability
Jev	imcs21	test	10134031	symptom_309	10134031	0.0022523760000000004	0.39835091691929847	not_mentioned	1.0	not_mentioned	correct	ok	not_mentioned	released	option_probability
Jev	imcs21	test	10134031	symptom_310	10134031	0.0022523760000000004	0.39835091691929847	not_mentioned	1.0	not_mentioned	correct	ok	not_mentioned	released	option_probability
Jev	imcs21	test	10134031	symptom_311	10134031	0.0022523760000000004	0.39835091691929847	not_mentioned	1.0	not_mentioned	correct	ok	not_mentioned	released	option_probability
Jev	imcs21	test	10134031	symptom_312	10134031	0.0022523760000000004	0.39835091691929847	not_mentioned	1.0	not_mentioned	correct	ok	not_mentioned	released	option_probability
Jev	imcs21	test	10134031	symptom_313	10134031	0.0022523760000000004	0.39835091691929847	not_mentioned	1.0	not_mentioned	correct	ok	not_mentioned	released	option_probability
Jev	imcs21	test	10134031	symptom_314	10134031	0.0022523760000000004	0.39835091691929847	not_mentioned	1.0	not_mentioned	correct	ok	not_mentioned	released	option_probability
Jev	imcs21	test	10134031	symptom_315	10134031	0.0022523760000000004	0.39835091691929847	not_mentioned	1.0	not_mentioned	correct	ok	not_mentioned	released	option_probability
Jev	imcs21	test	10134031	symptom_316	10134031	0.0022523760000000004	0.39835091691929847	not_mentioned	1.0	not_mentioned	correct	ok	not_mentioned	released	option_probability
Jev	imcs21	test	10134031	symptom_317	10134031	0.0022523760000000004	0.39835091691929847	not_mentioned	1.0	not_mentioned	correct	ok	not_mentioned	released	option_probability
Jev	imcs21	test	10134031	symptom_318	10134031	0.0022523760000000004	0.39835091691929847	not_mentioned	1.0	not_mentioned	correct	ok	not_mentioned	released	option_probability
Jev	imcs21	test	10134031	symptom_319	10134031	0.0022523760000000004	0.39835091691929847	not_mentioned	1.0	not_mentioned	correct	ok	not_mentioned	released	option_probability
Jev	imcs21	test	10134031	symptom_320	10134031	0.0022523760000000004	0.39835091691929847	not_mentioned	1.0	not_mentioned	correct	ok	not_mentioned	released	option_probability
Jev	imcs21	test	10134031	symptom_321	10134031	0.0022523760000000004	0.39835091691929847	not_mentioned	1.0	not_mentioned	correct	ok	not_mentioned	released	option_probability
Jev	imcs21	test	10134031	symptom_322	10134031	0.0022523760000000004	0.39835091691929847	not_mentioned	0.99	not_mentioned	correct	ok	not_mentioned	released	option_probability
Jev	imcs21	test	10134031	symptom_323	10134031	0.0022523760000000004	0.39835091691929847	not_mentioned	1.0	not_mentioned	correct	ok	not_mentioned	released	option_probability
Jev	imcs21	test	10134031	symptom_324	10134031	0.0022523760000000004	0.39835091691929847	not_mentioned	1.0	not_mentioned	correct	ok	not_mentioned	released	option_probability
Jev	imcs21	test	10134031	symptom_325	10134031	0.0022523760000000004	0.39835091691929847	not_mentioned	1.0	not_mentioned	correct	ok	not_mentioned	released	option_probability
Jev	imcs21	test	10134031	symptom_326	10134031	0.0022523760000000004	0.39835091691929847	not_mentioned	1.0	not_mentioned	correct	ok	not_mentioned	released	option_probability
Jev	imcs21	test	10134031	symptom_327	10134031	0.0022523760000000004	0.39835091691929847	not_mentioned	1.0	not_mentioned	correct	ok	not_mentioned	released	option_probability
Jev	imcs21	test	10134031	symptom_328	10134031	0.0022523760000000004	0.39835091691929847	not_mentioned	1.0	not_mentioned	correct	ok	not_mentioned	released	option_probability
Jev	imcs21	test	10134031	symptom_329	10134031	0.0022523760000000004	0.39835091691929847	not_mentioned	1.0	not_mentioned	correct	ok	not_mentioned	released	option_probability
Jev	imcs21	test	10134031	symptom_330	10134031	0.0022523760000000004	0.39835091691929847	not_mentioned	1.0	not_mentioned	correct	ok	not_mentioned	released	option_probability
Jev	imcs21	test	10134552	symptom_000	10134552	0.002256492	1.5377167499391362	negative	1.0	negative	correct	ok	negative	released	option_probability
Jev	imcs21	test	10134552	symptom_001	10134552	0.002256492	1.5377167499391362	not_mentioned	1.0	not_mentioned	correct	ok	not_mentioned	released	option_probability
Jev	imcs21	test	10134552	symptom_002	10134552	0.002256492	1.5377167499391362	positive	0.37	positive	correct	ok	positive	released	option_probability
Jev	imcs21	test	10134552	symptom_003	10134552	0.002256492	1.5377167499391362	not_mentioned	0.96	not_mentioned	correct	ok	not_mentioned	released	option_probability
Jev	imcs21	test	10134552	symptom_004	10134552	0.002256492	1.5377167499391362	not_mentioned	1.0	not_mentioned	correct	ok	not_mentioned	released	option_probability
Jev	imcs21	test	10134552	symptom_005	10134552	0.002256492	1.5377167499391362	positive	1.0	positive	correct	ok	positive	released	option_probability
Jev	imcs21	test	10134552	symptom_006	10134552	0.002256492	1.5377167499391362	not_mentioned	0.52	positive	incorrect	ok	positive	released	option_probability
Jev	imcs21	test	10134552	symptom_007	10134552	0.002256492	1.5377167499391362	not_mentioned	1.0	not_mentioned	correct	ok	not_mentioned	released	option_probability
Jev	imcs21	test	10134552	symptom_008	10134552	0.002256492	1.5377167499391362	not_mentioned	1.0	not_mentioned	correct	ok	not_mentioned	released	option_probability
Jev	imcs21	test	10134552	symptom_009	10134552	0.002256492	1.5377167499391362	not_mentioned	1.0	not_mentioned	correct	ok	not_mentioned	released	option_probability
Jev	imcs21	test	10134552	symptom_010	10134552	0.002256492	1.5377167499391362	not_mentioned	1.0	not_mentioned	correct	ok	not_mentioned	released	option_probability
Jev	imcs21	test	10134552	symptom_011	10134552	0.002256492	1.5377167499391362	not_mentioned	0.74	not_mentioned	correct	ok	not_mentioned	released	option_probability
Jev	imcs21	test	10134552	symptom_012	10134552	0.002256492	1.5377167499391362	uncertain	0.7	uncertain	correct	ok	uncertain	released	option_probability
Jev	imcs21	test	10134552	symptom_013	10134552	0.002256492	1.5377167499391362	positive	0.89	positive	correct	ok	positive	released	option_probability
Jev	imcs21	test	10134552	symptom_014	10134552	0.002256492	1.5377167499391362	not_mentioned	0.99	not_mentioned	correct	ok	not_mentioned	released	option_probability
Jev	imcs21	test	10134552	symptom_015	10134552	0.002256492	1.5377167499391362	not_mentioned	1.0	not_mentioned	correct	ok	not_mentioned	released	option_probability
Jev	imcs21	test	10134552	symptom_016	10134552	0.002256492	1.5377167499391362	not_mentioned	1.0	not_mentioned	correct	ok	not_mentioned	released	option_probability
Jev	imcs21	test	10134552	symptom_017	10134552	0.002256492	1.5377167499391362	not_mentioned	0.91	not_mentioned	correct	ok	not_mentioned	released	option_probability
Jev	imcs21	test	10134552	symptom_018	10134552	0.002256492	1.5377167499391362	not_mentioned	0.7	positive	incorrect	ok	positive	released	option_probability
Jev	imcs21	test	10134552	symptom_019	10134552	0.002256492	1.5377167499391362	not_mentioned	1.0	not_mentioned	correct	ok	not_mentioned	released	option_probability
Jev	imcs21	test	10134552	symptom_020	10134552	0.002256492	1.5377167499391362	not_mentioned	1.0	not_mentioned	correct	ok	not_mentioned	released	option_probability
Jev	imcs21	test	10134552	symptom_021	10134552	0.002256492	1.5377167499391362	not_mentioned	1.0	not_mentioned	correct	ok	not_mentioned	released	option_probability
Jev	imcs21	test	10134552	symptom_022	10134552	0.002256492	1.5377167499391362	not_mentioned	0.83	not_mentioned	correct	ok	not_mentioned	released	option_probability
Jev	imcs21	test	10134552	symptom_023	10134552	0.002256492	1.5377167499391362	not_mentioned	1.0	not_mentioned	correct	ok	not_mentioned	released	option_probability
Jev	imcs21	test	10134552	symptom_024	10134552	0.002256492	1.5377167499391362	not_mentioned	0.95	not_mentioned	correct	ok	not_mentioned	released	option_probability
Jev	imcs21	test	10134552	symptom_025	10134552	0.002256492	1.5377167499391362	not_mentioned	1.0	not_mentioned	correct	ok	not_mentioned	released	option_probability
Jev	imcs21	test	10134552	symptom_026	10134552	0.002256492	1.5377167499391362	not_mentioned	0.55	not_mentioned	correct	ok	not_mentioned	released	option_probability
Jev	imcs21	test	10134552	symptom_027	10134552	0.002256492	1.5377167499391362	not_mentioned	1.0	not_mentioned	correct	ok	not_mentioned	released	option_probability
Jev	imcs21	test	10134552	symptom_028	10134552	0.002256492	1.5377167499391362	not_mentioned	0.97	not_mentioned	correct	ok	not_mentioned	released	option_probability
Jev	imcs21	test	10134552	symptom_029	10134552	0.002256492	1.5377167499391362	not_mentioned	1.0	not_mentioned	correct	ok	not_mentioned	released	option_probability
Jev	imcs21	test	10134552	symptom_030	10134552	0.002256492	1.5377167499391362	not_mentioned	1.0	not_mentioned	correct	ok	not_mentioned	released	option_probability
Jev	imcs21	test	10134552	symptom_031	10134552	0.002256492	1.5377167499391362	not_mentioned	1.0	not_mentioned	correct	ok	not_mentioned	released	option_probability
Jev	imcs21	test	10134552	symptom_032	10134552	0.002256492	1.5377167499391362	not_mentioned	1.0	not_mentioned	correct	ok	not_mentioned	released	option_probability
Jev	imcs21	test	10134552	symptom_033	10134552	0.002256492	1.5377167499391362	not_mentioned	1.0	not_mentioned	correct	ok	not_mentioned	released	option_probability
Jev	imcs21	test	10134552	symptom_034	10134552	0.002256492	1.5377167499391362	not_mentioned	1.0	not_mentioned	correct	ok	not_mentioned	released	option_probability
Jev	imcs21	test	10134552	symptom_035	10134552	0.002256492	1.5377167499391362	not_mentioned	0.95	not_mentioned	correct	ok	not_mentioned	released	option_probability
Jev	imcs21	test	10134552	symptom_036	10134552	0.002256492	1.5377167499391362	not_mentioned	0.84	not_mentioned	correct	ok	not_mentioned	released	option_probability
Jev	imcs21	test	10134552	symptom_037	10134552	0.002256492	1.5377167499391362	not_mentioned	1.0	not_mentioned	correct	ok	not_mentioned	released	option_probability
Jev	imcs21	test	10134552	symptom_038	10134552	0.002256492	1.5377167499391362	not_mentioned	1.0	not_mentioned	correct	ok	not_mentioned	released	option_probability
Jev	imcs21	test	10134552	symptom_039	10134552	0.002256492	1.5377167499391362	not_mentioned	1.0	not_mentioned	correct	ok	not_mentioned	released	option_probability
Jev	imcs21	test	10134552	symptom_040	10134552	0.002256492	1.5377167499391362	not_mentioned	1.0	not_mentioned	correct	ok	not_mentioned	released	option_probability
Jev	imcs21	test	10134552	symptom_041	10134552	0.002256492	1.5377167499391362	not_mentioned	1.0	not_mentioned	correct	ok	not_mentioned	released	option_probability
Jev	imcs21	test	10134552	symptom_042	10134552	0.002256492	1.5377167499391362	negative	0.7	negative	correct	ok	negative	released	option_probability
Jev	imcs21	test	10134552	symptom_043	10134552	0.002256492	1.5377167499391362	not_mentioned	0.73	not_mentioned	correct	ok	not_mentioned	released	option_probability
Jev	imcs21	test	10134552	symptom_044	10134552	0.002256492	1.5377167499391362	uncertain	0.53	not_mentioned	incorrect	ok	not_mentioned	released	option_probability
Jev	imcs21	test	10134552	symptom_045	10134552	0.002256492	1.5377167499391362	not_mentioned	0.98	not_mentioned	correct	ok	not_mentioned	released	option_probability
Jev	imcs21	test	10134552	symptom_046	10134552	0.002256492	1.5377167499391362	not_mentioned	0.93	not_mentioned	correct	ok	not_mentioned	released	option_probability
Jev	imcs21	test	10134552	symptom_047	10134552	0.002256492	1.5377167499391362	uncertain	0.6	not_mentioned	incorrect	ok	not_mentioned	released	option_probability
Jev	imcs21	test	10134552	symptom_048	10134552	0.002256492	1.5377167499391362	not_mentioned	0.87	not_mentioned	correct	ok	not_mentioned	released	option_probability
Jev	imcs21	test	10134552	symptom_049	10134552	0.002256492	1.5377167499391362	not_mentioned	1.0	not_mentioned	correct	ok	not_mentioned	released	option_probability
Jev	imcs21	test	10134552	symptom_050	10134552	0.002256492	1.5377167499391362	not_mentioned	1.0	not_mentioned	correct	ok	not_mentioned	released	option_probability
Jev	imcs21	test	10134552	symptom_051	10134552	0.002256492	1.5377167499391362	not_mentioned	1.0	not_mentioned	correct	ok	not_mentioned	released	option_probability
Jev	imcs21	test	10134552	symptom_052	10134552	0.002256492	1.5377167499391362	not_mentioned	1.0	not_mentioned	correct	ok	not_mentioned	released	option_probability
Jev	imcs21	test	10134552	symptom_053	10134552	0.002256492	1.5377167499391362	not_mentioned	1.0	not_mentioned	correct	ok	not_mentioned	released	option_probability
Jev	imcs21	test	10134552	symptom_054	10134552	0.002256492	1.5377167499391362	not_mentioned	1.0	not_mentioned	correct	ok	not_mentioned	released	option_probability
Jev	imcs21	test	10134552	symptom_055	10134552	0.002256492	1.5377167499391362	not_mentioned	1.0	not_mentioned	correct	ok	not_mentioned	released	option_probability
Jev	imcs21	test	10134552	symptom_056	10134552	0.002256492	1.5377167499391362	not_mentioned	1.0	not_mentioned	correct	ok	not_mentioned	released	option_probability
Jev	imcs21	test	10134552	symptom_057	10134552	0.002256492	1.5377167499391362	not_mentioned	1.0	not_mentioned	correct	ok	not_mentioned	released	option_probability
Jev	imcs21	test	10134552	symptom_058	10134552	0.002256492	1.5377167499391362	not_mentioned	1.0	not_mentioned	correct	ok	not_mentioned	released	option_probability
Jev	imcs21	test	10134552	symptom_059	10134552	0.002256492	1.5377167499391362	not_mentioned	1.0	not_mentioned	correct	ok	not_mentioned	released	option_probability
Jev	imcs21	test	10134552	symptom_060	10134552	0.002256492	1.5377167499391362	not_mentioned	1.0	not_mentioned	correct	ok	not_mentioned	released	option_probability
Jev	imcs21	test	10134552	symptom_061	10134552	0.002256492	1.5377167499391362	not_mentioned	1.0	not_mentioned	correct	ok	not_mentioned	released	option_probability
Jev	imcs21	test	10134552	symptom_062	10134552	0.002256492	1.5377167499391362	not_mentioned	1.0	not_mentioned	correct	ok	not_mentioned	released	option_probability
Jev	imcs21	test	10134552	symptom_063	10134552	0.002256492	1.5377167499391362	not_mentioned	1.0	not_mentioned	correct	ok	not_mentioned	released	option_probability
Jev	imcs21	test	10134552	symptom_064	10134552	0.002256492	1.5377167499391362	not_mentioned	1.0	not_mentioned	correct	ok	not_mentioned	released	option_probability
Jev	imcs21	test	10134552	symptom_065	10134552	0.002256492	1.5377167499391362	not_mentioned	1.0	not_mentioned	correct	ok	not_mentioned	released	option_probability
Jev	imcs21	test	10134552	symptom_066	10134552	0.002256492	1.5377167499391362	not_mentioned	1.0	not_mentioned	correct	ok	not_mentioned	released	option_probability
Jev	imcs21	test	10134552	symptom_067	10134552	0.002256492	1.5377167499391362	not_mentioned	1.0	not_mentioned	correct	ok	not_mentioned	released	option_probability
Jev	imcs21	test	10134552	symptom_068	10134552	0.002256492	1.5377167499391362	not_mentioned	0.8	not_mentioned	correct	ok	not_mentioned	released	option_probability
Jev	imcs21	test	10134552	symptom_069	10134552	0.002256492	1.5377167499391362	not_mentioned	0.99	not_mentioned	correct	ok	not_mentioned	released	option_probability
Jev	imcs21	test	10134552	symptom_070	10134552	0.002256492	1.5377167499391362	not_mentioned	1.0	not_mentioned	correct	ok	not_mentioned	released	option_probability
Jev	imcs21	test	10134552	symptom_071	10134552	0.002256492	1.5377167499391362	not_mentioned	0.82	not_mentioned	correct	ok	not_mentioned	released	option_probability
Jev	imcs21	test	10134552	symptom_072	10134552	0.002256492	1.5377167499391362	not_mentioned	1.0	not_mentioned	correct	ok	not_mentioned	released	option_probability
Jev	imcs21	test	10134552	symptom_073	10134552	0.002256492	1.5377167499391362	not_mentioned	1.0	not_mentioned	correct	ok	not_mentioned	released	option_probability
Jev	imcs21	test	10134552	symptom_074	10134552	0.002256492	1.5377167499391362	not_mentioned	1.0	not_mentioned	correct	ok	not_mentioned	released	option_probability
Jev	imcs21	test	10134552	symptom_075	10134552	0.002256492	1.5377167499391362	not_mentioned	1.0	not_mentioned	correct	ok	not_mentioned	released	option_probability
Jev	imcs21	test	10134552	symptom_076	10134552	0.002256492	1.5377167499391362	not_mentioned	1.0	not_mentioned	correct	ok	not_mentioned	released	option_probability
Jev	imcs21	test	10134552	symptom_077	10134552	0.002256492	1.5377167499391362	not_mentioned	1.0	not_mentioned	correct	ok	not_mentioned	released	option_probability
Jev	imcs21	test	10134552	symptom_078	10134552	0.002256492	1.5377167499391362	not_mentioned	0.97	not_mentioned	correct	ok	not_mentioned	released	option_probability
Jev	imcs21	test	10134552	symptom_079	10134552	0.002256492	1.5377167499391362	not_mentioned	1.0	not_mentioned	correct	ok	not_mentioned	released	option_probability
Jev	imcs21	test	10134552	symptom_080	10134552	0.002256492	1.5377167499391362	not_mentioned	1.0	not_mentioned	correct	ok	not_mentioned	released	option_probability
Jev	imcs21	test	10134552	symptom_081	10134552	0.002256492	1.5377167499391362	not_mentioned	1.0	not_mentioned	correct	ok	not_mentioned	released	option_probability
Jev	imcs21	test	10134552	symptom_082	10134552	0.002256492	1.5377167499391362	not_mentioned	1.0	not_mentioned	correct	ok	not_mentioned	released	option_probability
Jev	imcs21	test	10134552	symptom_083	10134552	0.002256492	1.5377167499391362	not_mentioned	1.0	not_mentioned	correct	ok	not_mentioned	released	option_probability
Jev	imcs21	test	10134552	symptom_084	10134552	0.002256492	1.5377167499391362	not_mentioned	0.91	not_mentioned	correct	ok	not_mentioned	released	option_probability
Jev	imcs21	test	10134552	symptom_085	10134552	0.002256492	1.5377167499391362	not_mentioned	1.0	not_mentioned	correct	ok	not_mentioned	released	option_probability
Jev	imcs21	test	10134552	symptom_086	10134552	0.002256492	1.5377167499391362	not_mentioned	1.0	not_mentioned	correct	ok	not_mentioned	released	option_probability
Jev	imcs21	test	10134552	symptom_087	10134552	0.002256492	1.5377167499391362	not_mentioned	1.0	not_mentioned	correct	ok	not_mentioned	released	option_probability
Jev	imcs21	test	10134552	symptom_088	10134552	0.002256492	1.5377167499391362	not_mentioned	1.0	not_mentioned	correct	ok	not_mentioned	released	option_probability
Jev	imcs21	test	10134552	symptom_089	10134552	0.002256492	1.5377167499391362	not_mentioned	1.0	not_mentioned	correct	ok	not_mentioned	released	option_probability
Jev	imcs21	test	10134552	symptom_090	10134552	0.002256492	1.5377167499391362	not_mentioned	1.0	not_mentioned	correct	ok	not_mentioned	released	option_probability
Jev	imcs21	test	10134552	symptom_091	10134552	0.002256492	1.5377167499391362	not_mentioned	1.0	not_mentioned	correct	ok	not_mentioned	released	option_probability
Jev	imcs21	test	10134552	symptom_092	10134552	0.002256492	1.5377167499391362	not_mentioned	1.0	not_mentioned	correct	ok	not_mentioned	released	option_probability
Jev	imcs21	test	10134552	symptom_093	10134552	0.002256492	1.5377167499391362	not_mentioned	1.0	not_mentioned	correct	ok	not_mentioned	released	option_probability
Jev	imcs21	test	10134552	symptom_094	10134552	0.002256492	1.5377167499391362	not_mentioned	0.71	not_mentioned	correct	ok	not_mentioned	released	option_probability
Jev	imcs21	test	10134552	symptom_095	10134552	0.002256492	1.5377167499391362	not_mentioned	1.0	not_mentioned	correct	ok	not_mentioned	released	option_probability
Jev	imcs21	test	10134552	symptom_096	10134552	0.002256492	1.5377167499391362	not_mentioned	1.0	not_mentioned	correct	ok	not_mentioned	released	option_probability
Jev	imcs21	test	10134552	symptom_097	10134552	0.002256492	1.5377167499391362	not_mentioned	0.97	not_mentioned	correct	ok	not_mentioned	released	option_probability
Jev	imcs21	test	10134552	symptom_098	10134552	0.002256492	1.5377167499391362	not_mentioned	1.0	not_mentioned	correct	ok	not_mentioned	released	option_probability
Jev	imcs21	test	10134552	symptom_099	10134552	0.002256492	1.5377167499391362	not_mentioned	1.0	not_mentioned	correct	ok	not_mentioned	released	option_probability
Jev	imcs21	test	10134552	symptom_100	10134552	0.002256492	1.5377167499391362	not_mentioned	1.0	not_mentioned	correct	ok	not_mentioned	released	option_probability
Jev	imcs21	test	10134552	symptom_101	10134552	0.002256492	1.5377167499391362	not_mentioned	1.0	not_mentioned	correct	ok	not_mentioned	released	option_probability
Jev	imcs21	test	10134552	symptom_102	10134552	0.002256492	1.5377167499391362	not_mentioned	1.0	not_mentioned	correct	ok	not_mentioned	released	option_probability
Jev	imcs21	test	10134552	symptom_103	10134552	0.002256492	1.5377167499391362	not_mentioned	1.0	not_mentioned	correct	ok	not_mentioned	released	option_probability
Jev	imcs21	test	10134552	symptom_104	10134552	0.002256492	1.5377167499391362	positive	0.53	not_mentioned	incorrect	ok	not_mentioned	released	option_probability
Jev	imcs21	test	10134552	symptom_105	10134552	0.002256492	1.5377167499391362	not_mentioned	1.0	not_mentioned	correct	ok	not_mentioned	released	option_probability
Jev	imcs21	test	10134552	symptom_106	10134552	0.002256492	1.5377167499391362	not_mentioned	1.0	not_mentioned	correct	ok	not_mentioned	released	option_probability
Jev	imcs21	test	10134552	symptom_107	10134552	0.002256492	1.5377167499391362	not_mentioned	1.0	not_mentioned	correct	ok	not_mentioned	released	option_probability
Jev	imcs21	test	10134552	symptom_108	10134552	0.002256492	1.5377167499391362	not_mentioned	1.0	not_mentioned	correct	ok	not_mentioned	released	option_probability
Jev	imcs21	test	10134552	symptom_109	10134552	0.002256492	1.5377167499391362	not_mentioned	1.0	not_mentioned	correct	ok	not_mentioned	released	option_probability
Jev	imcs21	test	10134552	symptom_110	10134552	0.002256492	1.5377167499391362	not_mentioned	1.0	not_mentioned	correct	ok	not_mentioned	released	option_probability
Jev	imcs21	test	10134552	symptom_111	10134552	0.002256492	1.5377167499391362	not_mentioned	1.0	not_mentioned	correct	ok	not_mentioned	released	option_probability
Jev	imcs21	test	10134552	symptom_112	10134552	0.002256492	1.5377167499391362	not_mentioned	1.0	not_mentioned	correct	ok	not_mentioned	released	option_probability
Jev	imcs21	test	10134552	symptom_113	10134552	0.002256492	1.5377167499391362	not_mentioned	1.0	not_mentioned	correct	ok	not_mentioned	released	option_probability
Jev	imcs21	test	10134552	symptom_114	10134552	0.002256492	1.5377167499391362	not_mentioned	1.0	not_mentioned	correct	ok	not_mentioned	released	option_probability
Jev	imcs21	test	10134552	symptom_115	10134552	0.002256492	1.5377167499391362	not_mentioned	1.0	not_mentioned	correct	ok	not_mentioned	released	option_probability
Jev	imcs21	test	10134552	symptom_116	10134552	0.002256492	1.5377167499391362	not_mentioned	1.0	not_mentioned	correct	ok	not_mentioned	released	option_probability
Jev	imcs21	test	10134552	symptom_117	10134552	0.002256492	1.5377167499391362	not_mentioned	1.0	not_mentioned	correct	ok	not_mentioned	released	option_probability
Jev	imcs21	test	10134552	symptom_118	10134552	0.002256492	1.5377167499391362	not_mentioned	1.0	not_mentioned	correct	ok	not_mentioned	released	option_probability
Jev	imcs21	test	10134552	symptom_119	10134552	0.002256492	1.5377167499391362	not_mentioned	1.0	not_mentioned	correct	ok	not_mentioned	released	option_probability
Jev	imcs21	test	10134552	symptom_120	10134552	0.002256492	1.5377167499391362	not_mentioned	1.0	not_mentioned	correct	ok	not_mentioned	released	option_probability
Jev	imcs21	test	10134552	symptom_121	10134552	0.002256492	1.5377167499391362	not_mentioned	1.0	not_mentioned	correct	ok	not_mentioned	released	option_probability
Jev	imcs21	test	10134552	symptom_122	10134552	0.002256492	1.5377167499391362	not_mentioned	1.0	not_mentioned	correct	ok	not_mentioned	released	option_probability
Jev	imcs21	test	10134552	symptom_123	10134552	0.002256492	1.5377167499391362	not_mentioned	1.0	not_mentioned	correct	ok	not_mentioned	released	option_probability
Jev	imcs21	test	10134552	symptom_124	10134552	0.002256492	1.5377167499391362	not_mentioned	1.0	not_mentioned	correct	ok	not_mentioned	released	option_probability
Jev	imcs21	test	10134552	symptom_125	10134552	0.002256492	1.5377167499391362	not_mentioned	1.0	not_mentioned	correct	ok	not_mentioned	released	option_probability
Jev	imcs21	test	10134552	symptom_126	10134552	0.002256492	1.5377167499391362	not_mentioned	1.0	not_mentioned	correct	ok	not_mentioned	released	option_probability
Jev	imcs21	test	10134552	symptom_127	10134552	0.002256492	1.5377167499391362	not_mentioned	1.0	not_mentioned	correct	ok	not_mentioned	released	option_probability
Jev	imcs21	test	10134552	symptom_128	10134552	0.002256492	1.5377167499391362	not_mentioned	1.0	not_mentioned	correct	ok	not_mentioned	released	option_probability
Jev	imcs21	test	10134552	symptom_129	10134552	0.002256492	1.5377167499391362	not_mentioned	1.0	not_mentioned	correct	ok	not_mentioned	released	option_probability
Jev	imcs21	test	10134552	symptom_130	10134552	0.002256492	1.5377167499391362	not_mentioned	1.0	not_mentioned	correct	ok	not_mentioned	released	option_probability
Jev	imcs21	test	10134552	symptom_131	10134552	0.002256492	1.5377167499391362	not_mentioned	0.51	not_mentioned	correct	ok	not_mentioned	released	option_probability
Jev	imcs21	test	10134552	symptom_132	10134552	0.002256492	1.5377167499391362	not_mentioned	1.0	not_mentioned	correct	ok	not_mentioned	released	option_probability
Jev	imcs21	test	10134552	symptom_133	10134552	0.002256492	1.5377167499391362	not_mentioned	0.99	not_mentioned	correct	ok	not_mentioned	released	option_probability
Jev	imcs21	test	10134552	symptom_134	10134552	0.002256492	1.5377167499391362	not_mentioned	1.0	not_mentioned	correct	ok	not_mentioned	released	option_probability
Jev	imcs21	test	10134552	symptom_135	10134552	0.002256492	1.5377167499391362	not_mentioned	1.0	not_mentioned	correct	ok	not_mentioned	released	option_probability
Jev	imcs21	test	10134552	symptom_136	10134552	0.002256492	1.5377167499391362	not_mentioned	1.0	not_mentioned	correct	ok	not_mentioned	released	option_probability
Jev	imcs21	test	10134552	symptom_137	10134552	0.002256492	1.5377167499391362	negative	0.88	not_mentioned	incorrect	ok	not_mentioned	released	option_probability
Jev	imcs21	test	10134552	symptom_138	10134552	0.002256492	1.5377167499391362	not_mentioned	1.0	not_mentioned	correct	ok	not_mentioned	released	option_probability
Jev	imcs21	test	10134552	symptom_139	10134552	0.002256492	1.5377167499391362	not_mentioned	1.0	not_mentioned	correct	ok	not_mentioned	released	option_probability
Jev	imcs21	test	10134552	symptom_140	10134552	0.002256492	1.5377167499391362	not_mentioned	1.0	not_mentioned	correct	ok	not_mentioned	released	option_probability
Jev	imcs21	test	10134552	symptom_141	10134552	0.002256492	1.5377167499391362	not_mentioned	1.0	not_mentioned	correct	ok	not_mentioned	released	option_probability
Jev	imcs21	test	10134552	symptom_142	10134552	0.002256492	1.5377167499391362	not_mentioned	1.0	not_mentioned	correct	ok	not_mentioned	released	option_probability
Jev	imcs21	test	10134552	symptom_143	10134552	0.002256492	1.5377167499391362	not_mentioned	1.0	not_mentioned	correct	ok	not_mentioned	released	option_probability
Jev	imcs21	test	10134552	symptom_144	10134552	0.002256492	1.5377167499391362	not_mentioned	1.0	not_mentioned	correct	ok	not_mentioned	released	option_probability
Jev	imcs21	test	10134552	symptom_145	10134552	0.002256492	1.5377167499391362	not_mentioned	0.99	not_mentioned	correct	ok	not_mentioned	released	option_probability
Jev	imcs21	test	10134552	symptom_146	10134552	0.002256492	1.5377167499391362	not_mentioned	0.56	not_mentioned	correct	ok	not_mentioned	released	option_probability
Jev	imcs21	test	10134552	symptom_147	10134552	0.002256492	1.5377167499391362	not_mentioned	1.0	not_mentioned	correct	ok	not_mentioned	released	option_probability
Jev	imcs21	test	10134552	symptom_148	10134552	0.002256492	1.5377167499391362	not_mentioned	0.93	not_mentioned	correct	ok	not_mentioned	released	option_probability
Jev	imcs21	test	10134552	symptom_149	10134552	0.002256492	1.5377167499391362	not_mentioned	1.0	not_mentioned	correct	ok	not_mentioned	released	option_probability
Jev	imcs21	test	10134552	symptom_150	10134552	0.002256492	1.5377167499391362	not_mentioned	1.0	not_mentioned	correct	ok	not_mentioned	released	option_probability
Jev	imcs21	test	10134552	symptom_151	10134552	0.002256492	1.5377167499391362	not_mentioned	1.0	not_mentioned	correct	ok	not_mentioned	released	option_probability
Jev	imcs21	test	10134552	symptom_152	10134552	0.002256492	1.5377167499391362	not_mentioned	0.83	not_mentioned	correct	ok	not_mentioned	released	option_probability
Jev	imcs21	test	10134552	symptom_153	10134552	0.002256492	1.5377167499391362	not_mentioned	1.0	not_mentioned	correct	ok	not_mentioned	released	option_probability
Jev	imcs21	test	10134552	symptom_154	10134552	0.002256492	1.5377167499391362	uncertain	0.68	not_mentioned	incorrect	ok	not_mentioned	released	option_probability
Jev	imcs21	test	10134552	symptom_155	10134552	0.002256492	1.5377167499391362	not_mentioned	0.93	not_mentioned	correct	ok	not_mentioned	released	option_probability
Jev	imcs21	test	10134552	symptom_156	10134552	0.002256492	1.5377167499391362	not_mentioned	1.0	not_mentioned	correct	ok	not_mentioned	released	option_probability
Jev	imcs21	test	10134552	symptom_157	10134552	0.002256492	1.5377167499391362	not_mentioned	1.0	not_mentioned	correct	ok	not_mentioned	released	option_probability
Jev	imcs21	test	10134552	symptom_158	10134552	0.002256492	1.5377167499391362	not_mentioned	1.0	not_mentioned	correct	ok	not_mentioned	released	option_probability
Jev	imcs21	test	10134552	symptom_159	10134552	0.002256492	1.5377167499391362	not_mentioned	1.0	not_mentioned	correct	ok	not_mentioned	released	option_probability
Jev	imcs21	test	10134552	symptom_160	10134552	0.002256492	1.5377167499391362	not_mentioned	1.0	not_mentioned	correct	ok	not_mentioned	released	option_probability
Jev	imcs21	test	10134552	symptom_161	10134552	0.002256492	1.5377167499391362	not_mentioned	1.0	not_mentioned	correct	ok	not_mentioned	released	option_probability
Jev	imcs21	test	10134552	symptom_162	10134552	0.002256492	1.5377167499391362	not_mentioned	1.0	not_mentioned	correct	ok	not_mentioned	released	option_probability
Jev	imcs21	test	10134552	symptom_163	10134552	0.002256492	1.5377167499391362	not_mentioned	1.0	not_mentioned	correct	ok	not_mentioned	released	option_probability
Jev	imcs21	test	10134552	symptom_164	10134552	0.002256492	1.5377167499391362	not_mentioned	1.0	not_mentioned	correct	ok	not_mentioned	released	option_probability
Jev	imcs21	test	10134552	symptom_165	10134552	0.002256492	1.5377167499391362	not_mentioned	0.89	not_mentioned	correct	ok	not_mentioned	released	option_probability
Jev	imcs21	test	10134552	symptom_166	10134552	0.002256492	1.5377167499391362	not_mentioned	1.0	not_mentioned	correct	ok	not_mentioned	released	option_probability
Jev	imcs21	test	10134552	symptom_167	10134552	0.002256492	1.5377167499391362	not_mentioned	0.88	not_mentioned	correct	ok	not_mentioned	released	option_probability
Jev	imcs21	test	10134552	symptom_168	10134552	0.002256492	1.5377167499391362	not_mentioned	1.0	not_mentioned	correct	ok	not_mentioned	released	option_probability
Jev	imcs21	test	10134552	symptom_169	10134552	0.002256492	1.5377167499391362	not_mentioned	1.0	not_mentioned	correct	ok	not_mentioned	released	option_probability
Jev	imcs21	test	10134552	symptom_170	10134552	0.002256492	1.5377167499391362	not_mentioned	1.0	not_mentioned	correct	ok	not_mentioned	released	option_probability
Jev	imcs21	test	10134552	symptom_171	10134552	0.002256492	1.5377167499391362	not_mentioned	1.0	not_mentioned	correct	ok	not_mentioned	released	option_probability
Jev	imcs21	test	10134552	symptom_172	10134552	0.002256492	1.5377167499391362	not_mentioned	1.0	not_mentioned	correct	ok	not_mentioned	released	option_probability
Jev	imcs21	test	10134552	symptom_173	10134552	0.002256492	1.5377167499391362	not_mentioned	1.0	not_mentioned	correct	ok	not_mentioned	released	option_probability
Jev	imcs21	test	10134552	symptom_174	10134552	0.002256492	1.5377167499391362	not_mentioned	1.0	not_mentioned	correct	ok	not_mentioned	released	option_probability
Jev	imcs21	test	10134552	symptom_175	10134552	0.002256492	1.5377167499391362	not_mentioned	1.0	not_mentioned	correct	ok	not_mentioned	released	option_probability
Jev	imcs21	test	10134552	symptom_176	10134552	0.002256492	1.5377167499391362	not_mentioned	1.0	not_mentioned	correct	ok	not_mentioned	released	option_probability
Jev	imcs21	test	10134552	symptom_177	10134552	0.002256492	1.5377167499391362	not_mentioned	1.0	not_mentioned	correct	ok	not_mentioned	released	option_probability
Jev	imcs21	test	10134552	symptom_178	10134552	0.002256492	1.5377167499391362	not_mentioned	1.0	not_mentioned	correct	ok	not_mentioned	released	option_probability
Jev	imcs21	test	10134552	symptom_179	10134552	0.002256492	1.5377167499391362	not_mentioned	1.0	not_mentioned	correct	ok	not_mentioned	released	option_probability
Jev	imcs21	test	10134552	symptom_180	10134552	0.002256492	1.5377167499391362	not_mentioned	1.0	not_mentioned	correct	ok	not_mentioned	released	option_probability
Jev	imcs21	test	10134552	symptom_181	10134552	0.002256492	1.5377167499391362	not_mentioned	1.0	not_mentioned	correct	ok	not_mentioned	released	option_probability
Jev	imcs21	test	10134552	symptom_182	10134552	0.002256492	1.5377167499391362	not_mentioned	1.0	not_mentioned	correct	ok	not_mentioned	released	option_probability
Jev	imcs21	test	10134552	symptom_183	10134552	0.002256492	1.5377167499391362	not_mentioned	1.0	not_mentioned	correct	ok	not_mentioned	released	option_probability
Jev	imcs21	test	10134552	symptom_184	10134552	0.002256492	1.5377167499391362	not_mentioned	1.0	not_mentioned	correct	ok	not_mentioned	released	option_probability
Jev	imcs21	test	10134552	symptom_185	10134552	0.002256492	1.5377167499391362	not_mentioned	1.0	not_mentioned	correct	ok	not_mentioned	released	option_probability
Jev	imcs21	test	10134552	symptom_186	10134552	0.002256492	1.5377167499391362	not_mentioned	1.0	not_mentioned	correct	ok	not_mentioned	released	option_probability
Jev	imcs21	test	10134552	symptom_187	10134552	0.002256492	1.5377167499391362	uncertain	0.53	not_mentioned	incorrect	ok	not_mentioned	released	option_probability
Jev	imcs21	test	10134552	symptom_188	10134552	0.002256492	1.5377167499391362	not_mentioned	1.0	not_mentioned	correct	ok	not_mentioned	released	option_probability
Jev	imcs21	test	10134552	symptom_189	10134552	0.002256492	1.5377167499391362	not_mentioned	1.0	not_mentioned	correct	ok	not_mentioned	released	option_probability
Jev	imcs21	test	10134552	symptom_190	10134552	0.002256492	1.5377167499391362	not_mentioned	1.0	not_mentioned	correct	ok	not_mentioned	released	option_probability
Jev	imcs21	test	10134552	symptom_191	10134552	0.002256492	1.5377167499391362	not_mentioned	1.0	not_mentioned	correct	ok	not_mentioned	released	option_probability
Jev	imcs21	test	10134552	symptom_192	10134552	0.002256492	1.5377167499391362	not_mentioned	1.0	not_mentioned	correct	ok	not_mentioned	released	option_probability
Jev	imcs21	test	10134552	symptom_193	10134552	0.002256492	1.5377167499391362	not_mentioned	1.0	not_mentioned	correct	ok	not_mentioned	released	option_probability
Jev	imcs21	test	10134552	symptom_194	10134552	0.002256492	1.5377167499391362	not_mentioned	1.0	not_mentioned	correct	ok	not_mentioned	released	option_probability
Jev	imcs21	test	10134552	symptom_195	10134552	0.002256492	1.5377167499391362	not_mentioned	1.0	not_mentioned	correct	ok	not_mentioned	released	option_probability
Jev	imcs21	test	10134552	symptom_196	10134552	0.002256492	1.5377167499391362	not_mentioned	1.0	not_mentioned	correct	ok	not_mentioned	released	option_probability
Jev	imcs21	test	10134552	symptom_197	10134552	0.002256492	1.5377167499391362	not_mentioned	1.0	not_mentioned	correct	ok	not_mentioned	released	option_probability
Jev	imcs21	test	10134552	symptom_198	10134552	0.002256492	1.5377167499391362	not_mentioned	1.0	not_mentioned	correct	ok	not_mentioned	released	option_probability
Jev	imcs21	test	10134552	symptom_199	10134552	0.002256492	1.5377167499391362	not_mentioned	0.95	not_mentioned	correct	ok	not_mentioned	released	option_probability
Jev	imcs21	test	10134552	symptom_200	10134552	0.002256492	1.5377167499391362	not_mentioned	1.0	not_mentioned	correct	ok	not_mentioned	released	option_probability
Jev	imcs21	test	10134552	symptom_201	10134552	0.002256492	1.5377167499391362	not_mentioned	1.0	not_mentioned	correct	ok	not_mentioned	released	option_probability
Jev	imcs21	test	10134552	symptom_202	10134552	0.002256492	1.5377167499391362	not_mentioned	0.97	not_mentioned	correct	ok	not_mentioned	released	option_probability
Jev	imcs21	test	10134552	symptom_203	10134552	0.002256492	1.5377167499391362	not_mentioned	1.0	not_mentioned	correct	ok	not_mentioned	released	option_probability
Jev	imcs21	test	10134552	symptom_204	10134552	0.002256492	1.5377167499391362	not_mentioned	1.0	not_mentioned	correct	ok	not_mentioned	released	option_probability
Jev	imcs21	test	10134552	symptom_205	10134552	0.002256492	1.5377167499391362	not_mentioned	1.0	not_mentioned	correct	ok	not_mentioned	released	option_probability
Jev	imcs21	test	10134552	symptom_206	10134552	0.002256492	1.5377167499391362	not_mentioned	1.0	not_mentioned	correct	ok	not_mentioned	released	option_probability
Jev	imcs21	test	10134552	symptom_207	10134552	0.002256492	1.5377167499391362	not_mentioned	0.93	not_mentioned	correct	ok	not_mentioned	released	option_probability
Jev	imcs21	test	10134552	symptom_208	10134552	0.002256492	1.5377167499391362	not_mentioned	1.0	not_mentioned	correct	ok	not_mentioned	released	option_probability
Jev	imcs21	test	10134552	symptom_209	10134552	0.002256492	1.5377167499391362	not_mentioned	1.0	not_mentioned	correct	ok	not_mentioned	released	option_probability
Jev	imcs21	test	10134552	symptom_210	10134552	0.002256492	1.5377167499391362	not_mentioned	1.0	not_mentioned	correct	ok	not_mentioned	released	option_probability
Jev	imcs21	test	10134552	symptom_211	10134552	0.002256492	1.5377167499391362	not_mentioned	1.0	not_mentioned	correct	ok	not_mentioned	released	option_probability
Jev	imcs21	test	10134552	symptom_212	10134552	0.002256492	1.5377167499391362	not_mentioned	1.0	not_mentioned	correct	ok	not_mentioned	released	option_probability
Jev	imcs21	test	10134552	symptom_213	10134552	0.002256492	1.5377167499391362	not_mentioned	1.0	not_mentioned	correct	ok	not_mentioned	released	option_probability
Jev	imcs21	test	10134552	symptom_214	10134552	0.002256492	1.5377167499391362	not_mentioned	1.0	not_mentioned	correct	ok	not_mentioned	released	option_probability
Jev	imcs21	test	10134552	symptom_215	10134552	0.002256492	1.5377167499391362	not_mentioned	1.0	not_mentioned	correct	ok	not_mentioned	released	option_probability
Jev	imcs21	test	10134552	symptom_216	10134552	0.002256492	1.5377167499391362	not_mentioned	1.0	not_mentioned	correct	ok	not_mentioned	released	option_probability
Jev	imcs21	test	10134552	symptom_217	10134552	0.002256492	1.5377167499391362	not_mentioned	1.0	not_mentioned	correct	ok	not_mentioned	released	option_probability
Jev	imcs21	test	10134552	symptom_218	10134552	0.002256492	1.5377167499391362	not_mentioned	1.0	not_mentioned	correct	ok	not_mentioned	released	option_probability
Jev	imcs21	test	10134552	symptom_219	10134552	0.002256492	1.5377167499391362	not_mentioned	1.0	not_mentioned	correct	ok	not_mentioned	released	option_probability
Jev	imcs21	test	10134552	symptom_220	10134552	0.002256492	1.5377167499391362	not_mentioned	1.0	not_mentioned	correct	ok	not_mentioned	released	option_probability
Jev	imcs21	test	10134552	symptom_221	10134552	0.002256492	1.5377167499391362	not_mentioned	1.0	not_mentioned	correct	ok	not_mentioned	released	option_probability
Jev	imcs21	test	10134552	symptom_222	10134552	0.002256492	1.5377167499391362	not_mentioned	1.0	not_mentioned	correct	ok	not_mentioned	released	option_probability
Jev	imcs21	test	10134552	symptom_223	10134552	0.002256492	1.5377167499391362	not_mentioned	1.0	not_mentioned	correct	ok	not_mentioned	released	option_probability
Jev	imcs21	test	10134552	symptom_224	10134552	0.002256492	1.5377167499391362	not_mentioned	1.0	not_mentioned	correct	ok	not_mentioned	released	option_probability
Jev	imcs21	test	10134552	symptom_225	10134552	0.002256492	1.5377167499391362	not_mentioned	1.0	not_mentioned	correct	ok	not_mentioned	released	option_probability
Jev	imcs21	test	10134552	symptom_226	10134552	0.002256492	1.5377167499391362	not_mentioned	1.0	not_mentioned	correct	ok	not_mentioned	released	option_probability
Jev	imcs21	test	10134552	symptom_227	10134552	0.002256492	1.5377167499391362	not_mentioned	1.0	not_mentioned	correct	ok	not_mentioned	released	option_probability
Jev	imcs21	test	10134552	symptom_228	10134552	0.002256492	1.5377167499391362	not_mentioned	1.0	not_mentioned	correct	ok	not_mentioned	released	option_probability
Jev	imcs21	test	10134552	symptom_229	10134552	0.002256492	1.5377167499391362	not_mentioned	1.0	not_mentioned	correct	ok	not_mentioned	released	option_probability
Jev	imcs21	test	10134552	symptom_230	10134552	0.002256492	1.5377167499391362	not_mentioned	1.0	not_mentioned	correct	ok	not_mentioned	released	option_probability
Jev	imcs21	test	10134552	symptom_231	10134552	0.002256492	1.5377167499391362	not_mentioned	1.0	not_mentioned	correct	ok	not_mentioned	released	option_probability
Jev	imcs21	test	10134552	symptom_232	10134552	0.002256492	1.5377167499391362	not_mentioned	1.0	not_mentioned	correct	ok	not_mentioned	released	option_probability
Jev	imcs21	test	10134552	symptom_233	10134552	0.002256492	1.5377167499391362	not_mentioned	1.0	not_mentioned	correct	ok	not_mentioned	released	option_probability
Jev	imcs21	test	10134552	symptom_234	10134552	0.002256492	1.5377167499391362	not_mentioned	1.0	not_mentioned	correct	ok	not_mentioned	released	option_probability
Jev	imcs21	test	10134552	symptom_235	10134552	0.002256492	1.5377167499391362	not_mentioned	1.0	not_mentioned	correct	ok	not_mentioned	released	option_probability
Jev	imcs21	test	10134552	symptom_236	10134552	0.002256492	1.5377167499391362	not_mentioned	1.0	not_mentioned	correct	ok	not_mentioned	released	option_probability
Jev	imcs21	test	10134552	symptom_237	10134552	0.002256492	1.5377167499391362	not_mentioned	0.98	not_mentioned	correct	ok	not_mentioned	released	option_probability
Jev	imcs21	test	10134552	symptom_238	10134552	0.002256492	1.5377167499391362	not_mentioned	1.0	not_mentioned	correct	ok	not_mentioned	released	option_probability
Jev	imcs21	test	10134552	symptom_239	10134552	0.002256492	1.5377167499391362	not_mentioned	1.0	not_mentioned	correct	ok	not_mentioned	released	option_probability
Jev	imcs21	test	10134552	symptom_240	10134552	0.002256492	1.5377167499391362	not_mentioned	1.0	not_mentioned	correct	ok	not_mentioned	released	option_probability
Jev	imcs21	test	10134552	symptom_241	10134552	0.002256492	1.5377167499391362	not_mentioned	1.0	not_mentioned	correct	ok	not_mentioned	released	option_probability
Jev	imcs21	test	10134552	symptom_242	10134552	0.002256492	1.5377167499391362	not_mentioned	1.0	not_mentioned	correct	ok	not_mentioned	released	option_probability
Jev	imcs21	test	10134552	symptom_243	10134552	0.002256492	1.5377167499391362	not_mentioned	0.98	not_mentioned	correct	ok	not_mentioned	released	option_probability
Jev	imcs21	test	10134552	symptom_244	10134552	0.002256492	1.5377167499391362	not_mentioned	0.98	not_mentioned	correct	ok	not_mentioned	released	option_probability
Jev	imcs21	test	10134552	symptom_245	10134552	0.002256492	1.5377167499391362	not_mentioned	1.0	not_mentioned	correct	ok	not_mentioned	released	option_probability
Jev	imcs21	test	10134552	symptom_246	10134552	0.002256492	1.5377167499391362	not_mentioned	1.0	not_mentioned	correct	ok	not_mentioned	released	option_probability
Jev	imcs21	test	10134552	symptom_247	10134552	0.002256492	1.5377167499391362	not_mentioned	1.0	not_mentioned	correct	ok	not_mentioned	released	option_probability
Jev	imcs21	test	10134552	symptom_248	10134552	0.002256492	1.5377167499391362	not_mentioned	1.0	not_mentioned	correct	ok	not_mentioned	released	option_probability
Jev	imcs21	test	10134552	symptom_249	10134552	0.002256492	1.5377167499391362	not_mentioned	1.0	not_mentioned	correct	ok	not_mentioned	released	option_probability
Jev	imcs21	test	10134552	symptom_250	10134552	0.002256492	1.5377167499391362	not_mentioned	1.0	not_mentioned	correct	ok	not_mentioned	released	option_probability
Jev	imcs21	test	10134552	symptom_251	10134552	0.002256492	1.5377167499391362	not_mentioned	1.0	not_mentioned	correct	ok	not_mentioned	released	option_probability
Jev	imcs21	test	10134552	symptom_252	10134552	0.002256492	1.5377167499391362	not_mentioned	1.0	not_mentioned	correct	ok	not_mentioned	released	option_probability
Jev	imcs21	test	10134552	symptom_253	10134552	0.002256492	1.5377167499391362	not_mentioned	1.0	not_mentioned	correct	ok	not_mentioned	released	option_probability
Jev	imcs21	test	10134552	symptom_254	10134552	0.002256492	1.5377167499391362	not_mentioned	1.0	not_mentioned	correct	ok	not_mentioned	released	option_probability
Jev	imcs21	test	10134552	symptom_255	10134552	0.002256492	1.5377167499391362	not_mentioned	1.0	not_mentioned	correct	ok	not_mentioned	released	option_probability
Jev	imcs21	test	10134552	symptom_256	10134552	0.002256492	1.5377167499391362	not_mentioned	1.0	not_mentioned	correct	ok	not_mentioned	released	option_probability
Jev	imcs21	test	10134552	symptom_257	10134552	0.002256492	1.5377167499391362	not_mentioned	1.0	not_mentioned	correct	ok	not_mentioned	released	option_probability
Jev	imcs21	test	10134552	symptom_258	10134552	0.002256492	1.5377167499391362	not_mentioned	1.0	not_mentioned	correct	ok	not_mentioned	released	option_probability
Jev	imcs21	test	10134552	symptom_259	10134552	0.002256492	1.5377167499391362	not_mentioned	1.0	not_mentioned	correct	ok	not_mentioned	released	option_probability
Jev	imcs21	test	10134552	symptom_260	10134552	0.002256492	1.5377167499391362	not_mentioned	0.49	not_mentioned	correct	ok	not_mentioned	released	option_probability
Jev	imcs21	test	10134552	symptom_261	10134552	0.002256492	1.5377167499391362	not_mentioned	1.0	not_mentioned	correct	ok	not_mentioned	released	option_probability
Jev	imcs21	test	10134552	symptom_262	10134552	0.002256492	1.5377167499391362	not_mentioned	1.0	not_mentioned	correct	ok	not_mentioned	released	option_probability
Jev	imcs21	test	10134552	symptom_263	10134552	0.002256492	1.5377167499391362	not_mentioned	1.0	not_mentioned	correct	ok	not_mentioned	released	option_probability
Jev	imcs21	test	10134552	symptom_264	10134552	0.002256492	1.5377167499391362	not_mentioned	1.0	not_mentioned	correct	ok	not_mentioned	released	option_probability
Jev	imcs21	test	10134552	symptom_265	10134552	0.002256492	1.5377167499391362	not_mentioned	1.0	not_mentioned	correct	ok	not_mentioned	released	option_probability
Jev	imcs21	test	10134552	symptom_266	10134552	0.002256492	1.5377167499391362	not_mentioned	1.0	not_mentioned	correct	ok	not_mentioned	released	option_probability
Jev	imcs21	test	10134552	symptom_267	10134552	0.002256492	1.5377167499391362	not_mentioned	1.0	not_mentioned	correct	ok	not_mentioned	released	option_probability
Jev	imcs21	test	10134552	symptom_268	10134552	0.002256492	1.5377167499391362	not_mentioned	1.0	not_mentioned	correct	ok	not_mentioned	released	option_probability
Jev	imcs21	test	10134552	symptom_269	10134552	0.002256492	1.5377167499391362	not_mentioned	1.0	not_mentioned	correct	ok	not_mentioned	released	option_probability
Jev	imcs21	test	10134552	symptom_270	10134552	0.002256492	1.5377167499391362	not_mentioned	0.96	not_mentioned	correct	ok	not_mentioned	released	option_probability
Jev	imcs21	test	10134552	symptom_271	10134552	0.002256492	1.5377167499391362	not_mentioned	1.0	not_mentioned	correct	ok	not_mentioned	released	option_probability
Jev	imcs21	test	10134552	symptom_272	10134552	0.002256492	1.5377167499391362	not_mentioned	1.0	not_mentioned	correct	ok	not_mentioned	released	option_probability
Jev	imcs21	test	10134552	symptom_273	10134552	0.002256492	1.5377167499391362	not_mentioned	1.0	not_mentioned	correct	ok	not_mentioned	released	option_probability
Jev	imcs21	test	10134552	symptom_274	10134552	0.002256492	1.5377167499391362	not_mentioned	1.0	not_mentioned	correct	ok	not_mentioned	released	option_probability
Jev	imcs21	test	10134552	symptom_275	10134552	0.002256492	1.5377167499391362	not_mentioned	1.0	not_mentioned	correct	ok	not_mentioned	released	option_probability
Jev	imcs21	test	10134552	symptom_276	10134552	0.002256492	1.5377167499391362	not_mentioned	1.0	not_mentioned	correct	ok	not_mentioned	released	option_probability
Jev	imcs21	test	10134552	symptom_277	10134552	0.002256492	1.5377167499391362	not_mentioned	1.0	not_mentioned	correct	ok	not_mentioned	released	option_probability
Jev	imcs21	test	10134552	symptom_278	10134552	0.002256492	1.5377167499391362	not_mentioned	1.0	not_mentioned	correct	ok	not_mentioned	released	option_probability
Jev	imcs21	test	10134552	symptom_279	10134552	0.002256492	1.5377167499391362	not_mentioned	1.0	not_mentioned	correct	ok	not_mentioned	released	option_probability
Jev	imcs21	test	10134552	symptom_280	10134552	0.002256492	1.5377167499391362	not_mentioned	1.0	not_mentioned	correct	ok	not_mentioned	released	option_probability
Jev	imcs21	test	10134552	symptom_281	10134552	0.002256492	1.5377167499391362	not_mentioned	1.0	not_mentioned	correct	ok	not_mentioned	released	option_probability
Jev	imcs21	test	10134552	symptom_282	10134552	0.002256492	1.5377167499391362	not_mentioned	1.0	not_mentioned	correct	ok	not_mentioned	released	option_probability
Jev	imcs21	test	10134552	symptom_283	10134552	0.002256492	1.5377167499391362	not_mentioned	1.0	not_mentioned	correct	ok	not_mentioned	released	option_probability
Jev	imcs21	test	10134552	symptom_284	10134552	0.002256492	1.5377167499391362	not_mentioned	0.95	not_mentioned	correct	ok	not_mentioned	released	option_probability
Jev	imcs21	test	10134552	symptom_285	10134552	0.002256492	1.5377167499391362	not_mentioned	1.0	not_mentioned	correct	ok	not_mentioned	released	option_probability
Jev	imcs21	test	10134552	symptom_286	10134552	0.002256492	1.5377167499391362	not_mentioned	1.0	not_mentioned	correct	ok	not_mentioned	released	option_probability
Jev	imcs21	test	10134552	symptom_287	10134552	0.002256492	1.5377167499391362	not_mentioned	1.0	not_mentioned	correct	ok	not_mentioned	released	option_probability
Jev	imcs21	test	10134552	symptom_288	10134552	0.002256492	1.5377167499391362	not_mentioned	1.0	not_mentioned	correct	ok	not_mentioned	released	option_probability
Jev	imcs21	test	10134552	symptom_289	10134552	0.002256492	1.5377167499391362	not_mentioned	1.0	not_mentioned	correct	ok	not_mentioned	released	option_probability
Jev	imcs21	test	10134552	symptom_290	10134552	0.002256492	1.5377167499391362	not_mentioned	1.0	not_mentioned	correct	ok	not_mentioned	released	option_probability
Jev	imcs21	test	10134552	symptom_291	10134552	0.002256492	1.5377167499391362	not_mentioned	1.0	not_mentioned	correct	ok	not_mentioned	released	option_probability
Jev	imcs21	test	10134552	symptom_292	10134552	0.002256492	1.5377167499391362	not_mentioned	1.0	not_mentioned	correct	ok	not_mentioned	released	option_probability
Jev	imcs21	test	10134552	symptom_293	10134552	0.002256492	1.5377167499391362	not_mentioned	1.0	not_mentioned	correct	ok	not_mentioned	released	option_probability
Jev	imcs21	test	10134552	symptom_294	10134552	0.002256492	1.5377167499391362	not_mentioned	1.0	not_mentioned	correct	ok	not_mentioned	released	option_probability
Jev	imcs21	test	10134552	symptom_295	10134552	0.002256492	1.5377167499391362	not_mentioned	1.0	not_mentioned	correct	ok	not_mentioned	released	option_probability
Jev	imcs21	test	10134552	symptom_296	10134552	0.002256492	1.5377167499391362	not_mentioned	1.0	not_mentioned	correct	ok	not_mentioned	released	option_probability
Jev	imcs21	test	10134552	symptom_297	10134552	0.002256492	1.5377167499391362	not_mentioned	1.0	not_mentioned	correct	ok	not_mentioned	released	option_probability
Jev	imcs21	test	10134552	symptom_298	10134552	0.002256492	1.5377167499391362	not_mentioned	1.0	not_mentioned	correct	ok	not_mentioned	released	option_probability
Jev	imcs21	test	10134552	symptom_299	10134552	0.002256492	1.5377167499391362	not_mentioned	1.0	not_mentioned	correct	ok	not_mentioned	released	option_probability
Jev	imcs21	test	10134552	symptom_300	10134552	0.002256492	1.5377167499391362	not_mentioned	1.0	not_mentioned	correct	ok	not_mentioned	released	option_probability
Jev	imcs21	test	10134552	symptom_301	10134552	0.002256492	1.5377167499391362	not_mentioned	0.89	not_mentioned	correct	ok	not_mentioned	released	option_probability
Jev	imcs21	test	10134552	symptom_302	10134552	0.002256492	1.5377167499391362	not_mentioned	1.0	not_mentioned	correct	ok	not_mentioned	released	option_probability
Jev	imcs21	test	10134552	symptom_303	10134552	0.002256492	1.5377167499391362	not_mentioned	1.0	not_mentioned	correct	ok	not_mentioned	released	option_probability
Jev	imcs21	test	10134552	symptom_304	10134552	0.002256492	1.5377167499391362	not_mentioned	1.0	not_mentioned	correct	ok	not_mentioned	released	option_probability
Jev	imcs21	test	10134552	symptom_305	10134552	0.002256492	1.5377167499391362	not_mentioned	1.0	not_mentioned	correct	ok	not_mentioned	released	option_probability
Jev	imcs21	test	10134552	symptom_306	10134552	0.002256492	1.5377167499391362	not_mentioned	1.0	not_mentioned	correct	ok	not_mentioned	released	option_probability
Jev	imcs21	test	10134552	symptom_307	10134552	0.002256492	1.5377167499391362	not_mentioned	1.0	not_mentioned	correct	ok	not_mentioned	released	option_probability
Jev	imcs21	test	10134552	symptom_308	10134552	0.002256492	1.5377167499391362	not_mentioned	1.0	not_mentioned	correct	ok	not_mentioned	released	option_probability
Jev	imcs21	test	10134552	symptom_309	10134552	0.002256492	1.5377167499391362	not_mentioned	1.0	not_mentioned	correct	ok	not_mentioned	released	option_probability
Jev	imcs21	test	10134552	symptom_310	10134552	0.002256492	1.5377167499391362	not_mentioned	1.0	not_mentioned	correct	ok	not_mentioned	released	option_probability
Jev	imcs21	test	10134552	symptom_311	10134552	0.002256492	1.5377167499391362	not_mentioned	1.0	not_mentioned	correct	ok	not_mentioned	released	option_probability
Jev	imcs21	test	10134552	symptom_312	10134552	0.002256492	1.5377167499391362	not_mentioned	0.87	not_mentioned	correct	ok	not_mentioned	released	option_probability
Jev	imcs21	test	10134552	symptom_313	10134552	0.002256492	1.5377167499391362	not_mentioned	1.0	not_mentioned	correct	ok	not_mentioned	released	option_probability
Jev	imcs21	test	10134552	symptom_314	10134552	0.002256492	1.5377167499391362	not_mentioned	1.0	not_mentioned	correct	ok	not_mentioned	released	option_probability
Jev	imcs21	test	10134552	symptom_315	10134552	0.002256492	1.5377167499391362	not_mentioned	1.0	not_mentioned	correct	ok	not_mentioned	released	option_probability
Jev	imcs21	test	10134552	symptom_316	10134552	0.002256492	1.5377167499391362	not_mentioned	1.0	not_mentioned	correct	ok	not_mentioned	released	option_probability
Jev	imcs21	test	10134552	symptom_317	10134552	0.002256492	1.5377167499391362	not_mentioned	1.0	not_mentioned	correct	ok	not_mentioned	released	option_probability
Jev	imcs21	test	10134552	symptom_318	10134552	0.002256492	1.5377167499391362	not_mentioned	1.0	not_mentioned	correct	ok	not_mentioned	released	option_probability
Jev	imcs21	test	10134552	symptom_319	10134552	0.002256492	1.5377167499391362	not_mentioned	0.98	not_mentioned	correct	ok	not_mentioned	released	option_probability
Jev	imcs21	test	10134552	symptom_320	10134552	0.002256492	1.5377167499391362	not_mentioned	1.0	not_mentioned	correct	ok	not_mentioned	released	option_probability
Jev	imcs21	test	10134552	symptom_321	10134552	0.002256492	1.5377167499391362	not_mentioned	1.0	not_mentioned	correct	ok	not_mentioned	released	option_probability
Jev	imcs21	test	10134552	symptom_322	10134552	0.002256492	1.5377167499391362	not_mentioned	1.0	not_mentioned	correct	ok	not_mentioned	released	option_probability
Jev	imcs21	test	10134552	symptom_323	10134552	0.002256492	1.5377167499391362	not_mentioned	1.0	not_mentioned	correct	ok	not_mentioned	released	option_probability
Jev	imcs21	test	10134552	symptom_324	10134552	0.002256492	1.5377167499391362	not_mentioned	1.0	not_mentioned	correct	ok	not_mentioned	released	option_probability
Jev	imcs21	test	10134552	symptom_325	10134552	0.002256492	1.5377167499391362	not_mentioned	1.0	not_mentioned	correct	ok	not_mentioned	released	option_probability
Jev	imcs21	test	10134552	symptom_326	10134552	0.002256492	1.5377167499391362	not_mentioned	1.0	not_mentioned	correct	ok	not_mentioned	released	option_probability
Jev	imcs21	test	10134552	symptom_327	10134552	0.002256492	1.5377167499391362	not_mentioned	1.0	not_mentioned	correct	ok	not_mentioned	released	option_probability
Jev	imcs21	test	10134552	symptom_328	10134552	0.002256492	1.5377167499391362	not_mentioned	0.93	not_mentioned	correct	ok	not_mentioned	released	option_probability
Jev	imcs21	test	10134552	symptom_329	10134552	0.002256492	1.5377167499391362	not_mentioned	1.0	not_mentioned	correct	ok	not_mentioned	released	option_probability
Jev	imcs21	test	10134552	symptom_330	10134552	0.002256492	1.5377167499391362	not_mentioned	1.0	not_mentioned	correct	ok	not_mentioned	released	option_probability
Jev	imcs21	test	10134898	symptom_000	10134898	0.002270142	0.3962862500920892	not_mentioned	1.0	not_mentioned	correct	ok	not_mentioned	released	option_probability
Jev	imcs21	test	10134898	symptom_001	10134898	0.002270142	0.3962862500920892	not_mentioned	1.0	not_mentioned	correct	ok	not_mentioned	released	option_probability
Jev	imcs21	test	10134898	symptom_002	10134898	0.002270142	0.3962862500920892	not_mentioned	1.0	not_mentioned	correct	ok	not_mentioned	released	option_probability
Jev	imcs21	test	10134898	symptom_003	10134898	0.002270142	0.3962862500920892	not_mentioned	1.0	not_mentioned	correct	ok	not_mentioned	released	option_probability
Jev	imcs21	test	10134898	symptom_004	10134898	0.002270142	0.3962862500920892	positive	0.97	positive	correct	ok	positive	released	option_probability
Jev	imcs21	test	10134898	symptom_005	10134898	0.002270142	0.3962862500920892	not_mentioned	1.0	not_mentioned	correct	ok	not_mentioned	released	option_probability
Jev	imcs21	test	10134898	symptom_006	10134898	0.002270142	0.3962862500920892	not_mentioned	1.0	not_mentioned	correct	ok	not_mentioned	released	option_probability
Jev	imcs21	test	10134898	symptom_007	10134898	0.002270142	0.3962862500920892	not_mentioned	1.0	not_mentioned	correct	ok	not_mentioned	released	option_probability
Jev	imcs21	test	10134898	symptom_008	10134898	0.002270142	0.3962862500920892	not_mentioned	0.93	not_mentioned	correct	ok	not_mentioned	released	option_probability
Jev	imcs21	test	10134898	symptom_009	10134898	0.002270142	0.3962862500920892	not_mentioned	1.0	not_mentioned	correct	ok	not_mentioned	released	option_probability
Jev	imcs21	test	10134898	symptom_010	10134898	0.002270142	0.3962862500920892	positive	0.77	positive	correct	ok	positive	released	option_probability
Jev	imcs21	test	10134898	symptom_011	10134898	0.002270142	0.3962862500920892	not_mentioned	1.0	not_mentioned	correct	ok	not_mentioned	released	option_probability
Jev	imcs21	test	10134898	symptom_012	10134898	0.002270142	0.3962862500920892	not_mentioned	1.0	not_mentioned	correct	ok	not_mentioned	released	option_probability
Jev	imcs21	test	10134898	symptom_013	10134898	0.002270142	0.3962862500920892	not_mentioned	1.0	not_mentioned	correct	ok	not_mentioned	released	option_probability
Jev	imcs21	test	10134898	symptom_014	10134898	0.002270142	0.3962862500920892	uncertain	0.79	uncertain	correct	ok	uncertain	released	option_probability
Jev	imcs21	test	10134898	symptom_015	10134898	0.002270142	0.3962862500920892	not_mentioned	1.0	not_mentioned	correct	ok	not_mentioned	released	option_probability
Jev	imcs21	test	10134898	symptom_016	10134898	0.002270142	0.3962862500920892	not_mentioned	1.0	not_mentioned	correct	ok	not_mentioned	released	option_probability
Jev	imcs21	test	10134898	symptom_017	10134898	0.002270142	0.3962862500920892	uncertain	0.9	uncertain	correct	ok	uncertain	released	option_probability
Jev	imcs21	test	10134898	symptom_018	10134898	0.002270142	0.3962862500920892	not_mentioned	1.0	not_mentioned	correct	ok	not_mentioned	released	option_probability
Jev	imcs21	test	10134898	symptom_019	10134898	0.002270142	0.3962862500920892	not_mentioned	1.0	not_mentioned	correct	ok	not_mentioned	released	option_probability
Jev	imcs21	test	10134898	symptom_020	10134898	0.002270142	0.3962862500920892	not_mentioned	0.99	not_mentioned	correct	ok	not_mentioned	released	option_probability
Jev	imcs21	test	10134898	symptom_021	10134898	0.002270142	0.3962862500920892	not_mentioned	1.0	not_mentioned	correct	ok	not_mentioned	released	option_probability
Jev	imcs21	test	10134898	symptom_022	10134898	0.002270142	0.3962862500920892	not_mentioned	1.0	not_mentioned	correct	ok	not_mentioned	released	option_probability
Jev	imcs21	test	10134898	symptom_023	10134898	0.002270142	0.3962862500920892	not_mentioned	0.99	not_mentioned	correct	ok	not_mentioned	released	option_probability
Jev	imcs21	test	10134898	symptom_024	10134898	0.002270142	0.3962862500920892	not_mentioned	1.0	not_mentioned	correct	ok	not_mentioned	released	option_probability
Jev	imcs21	test	10134898	symptom_025	10134898	0.002270142	0.3962862500920892	not_mentioned	0.91	not_mentioned	correct	ok	not_mentioned	released	option_probability
Jev	imcs21	test	10134898	symptom_026	10134898	0.002270142	0.3962862500920892	not_mentioned	1.0	not_mentioned	correct	ok	not_mentioned	released	option_probability
Jev	imcs21	test	10134898	symptom_027	10134898	0.002270142	0.3962862500920892	not_mentioned	1.0	not_mentioned	correct	ok	not_mentioned	released	option_probability
Jev	imcs21	test	10134898	symptom_028	10134898	0.002270142	0.3962862500920892	not_mentioned	1.0	not_mentioned	correct	ok	not_mentioned	released	option_probability
Jev	imcs21	test	10134898	symptom_029	10134898	0.002270142	0.3962862500920892	not_mentioned	1.0	not_mentioned	correct	ok	not_mentioned	released	option_probability
Jev	imcs21	test	10134898	symptom_030	10134898	0.002270142	0.3962862500920892	not_mentioned	1.0	not_mentioned	correct	ok	not_mentioned	released	option_probability
Jev	imcs21	test	10134898	symptom_031	10134898	0.002270142	0.3962862500920892	not_mentioned	1.0	not_mentioned	correct	ok	not_mentioned	released	option_probability
Jev	imcs21	test	10134898	symptom_032	10134898	0.002270142	0.3962862500920892	not_mentioned	0.99	not_mentioned	correct	ok	not_mentioned	released	option_probability
Jev	imcs21	test	10134898	symptom_033	10134898	0.002270142	0.3962862500920892	not_mentioned	1.0	not_mentioned	correct	ok	not_mentioned	released	option_probability
Jev	imcs21	test	10134898	symptom_034	10134898	0.002270142	0.3962862500920892	not_mentioned	0.99	not_mentioned	correct	ok	not_mentioned	released	option_probability
Jev	imcs21	test	10134898	symptom_035	10134898	0.002270142	0.3962862500920892	not_mentioned	1.0	not_mentioned	correct	ok	not_mentioned	released	option_probability
Jev	imcs21	test	10134898	symptom_036	10134898	0.002270142	0.3962862500920892	not_mentioned	1.0	not_mentioned	correct	ok	not_mentioned	released	option_probability
Jev	imcs21	test	10134898	symptom_037	10134898	0.002270142	0.3962862500920892	not_mentioned	1.0	not_mentioned	correct	ok	not_mentioned	released	option_probability
Jev	imcs21	test	10134898	symptom_038	10134898	0.002270142	0.3962862500920892	not_mentioned	0.99	not_mentioned	correct	ok	not_mentioned	released	option_probability
Jev	imcs21	test	10134898	symptom_039	10134898	0.002270142	0.3962862500920892	not_mentioned	1.0	not_mentioned	correct	ok	not_mentioned	released	option_probability
Jev	imcs21	test	10134898	symptom_040	10134898	0.002270142	0.3962862500920892	not_mentioned	1.0	not_mentioned	correct	ok	not_mentioned	released	option_probability
Jev	imcs21	test	10134898	symptom_041	10134898	0.002270142	0.3962862500920892	positive	0.81	not_mentioned	incorrect	ok	not_mentioned	released	option_probability
Jev	imcs21	test	10134898	symptom_042	10134898	0.002270142	0.3962862500920892	not_mentioned	0.99	not_mentioned	correct	ok	not_mentioned	released	option_probability
Jev	imcs21	test	10134898	symptom_043	10134898	0.002270142	0.3962862500920892	not_mentioned	1.0	not_mentioned	correct	ok	not_mentioned	released	option_probability
Jev	imcs21	test	10134898	symptom_044	10134898	0.002270142	0.3962862500920892	not_mentioned	0.83	not_mentioned	correct	ok	not_mentioned	released	option_probability
Jev	imcs21	test	10134898	symptom_045	10134898	0.002270142	0.3962862500920892	not_mentioned	1.0	not_mentioned	correct	ok	not_mentioned	released	option_probability
Jev	imcs21	test	10134898	symptom_046	10134898	0.002270142	0.3962862500920892	not_mentioned	1.0	not_mentioned	correct	ok	not_mentioned	released	option_probability
Jev	imcs21	test	10134898	symptom_047	10134898	0.002270142	0.3962862500920892	not_mentioned	1.0	not_mentioned	correct	ok	not_mentioned	released	option_probability
Jev	imcs21	test	10134898	symptom_048	10134898	0.002270142	0.3962862500920892	not_mentioned	1.0	not_mentioned	correct	ok	not_mentioned	released	option_probability
Jev	imcs21	test	10134898	symptom_049	10134898	0.002270142	0.3962862500920892	not_mentioned	0.99	not_mentioned	correct	ok	not_mentioned	released	option_probability
Jev	imcs21	test	10134898	symptom_050	10134898	0.002270142	0.3962862500920892	not_mentioned	1.0	not_mentioned	correct	ok	not_mentioned	released	option_probability
Jev	imcs21	test	10134898	symptom_051	10134898	0.002270142	0.3962862500920892	not_mentioned	1.0	not_mentioned	correct	ok	not_mentioned	released	option_probability
Jev	imcs21	test	10134898	symptom_052	10134898	0.002270142	0.3962862500920892	not_mentioned	1.0	not_mentioned	correct	ok	not_mentioned	released	option_probability
Jev	imcs21	test	10134898	symptom_053	10134898	0.002270142	0.3962862500920892	not_mentioned	1.0	not_mentioned	correct	ok	not_mentioned	released	option_probability
Jev	imcs21	test	10134898	symptom_054	10134898	0.002270142	0.3962862500920892	not_mentioned	1.0	not_mentioned	correct	ok	not_mentioned	released	option_probability
Jev	imcs21	test	10134898	symptom_055	10134898	0.002270142	0.3962862500920892	not_mentioned	1.0	not_mentioned	correct	ok	not_mentioned	released	option_probability
Jev	imcs21	test	10134898	symptom_056	10134898	0.002270142	0.3962862500920892	positive	0.47	not_mentioned	incorrect	ok	not_mentioned	released	option_probability
Jev	imcs21	test	10134898	symptom_057	10134898	0.002270142	0.3962862500920892	not_mentioned	1.0	not_mentioned	correct	ok	not_mentioned	released	option_probability
Jev	imcs21	test	10134898	symptom_058	10134898	0.002270142	0.3962862500920892	not_mentioned	0.99	not_mentioned	correct	ok	not_mentioned	released	option_probability
Jev	imcs21	test	10134898	symptom_059	10134898	0.002270142	0.3962862500920892	not_mentioned	1.0	not_mentioned	correct	ok	not_mentioned	released	option_probability
Jev	imcs21	test	10134898	symptom_060	10134898	0.002270142	0.3962862500920892	positive	0.79	positive	correct	ok	positive	released	option_probability
Jev	imcs21	test	10134898	symptom_061	10134898	0.002270142	0.3962862500920892	not_mentioned	1.0	not_mentioned	correct	ok	not_mentioned	released	option_probability
Jev	imcs21	test	10134898	symptom_062	10134898	0.002270142	0.3962862500920892	not_mentioned	1.0	not_mentioned	correct	ok	not_mentioned	released	option_probability
Jev	imcs21	test	10134898	symptom_063	10134898	0.002270142	0.3962862500920892	not_mentioned	1.0	not_mentioned	correct	ok	not_mentioned	released	option_probability
Jev	imcs21	test	10134898	symptom_064	10134898	0.002270142	0.3962862500920892	not_mentioned	1.0	not_mentioned	correct	ok	not_mentioned	released	option_probability
Jev	imcs21	test	10134898	symptom_065	10134898	0.002270142	0.3962862500920892	not_mentioned	1.0	not_mentioned	correct	ok	not_mentioned	released	option_probability
Jev	imcs21	test	10134898	symptom_066	10134898	0.002270142	0.3962862500920892	positive	0.86	not_mentioned	incorrect	ok	not_mentioned	released	option_probability
Jev	imcs21	test	10134898	symptom_067	10134898	0.002270142	0.3962862500920892	not_mentioned	1.0	not_mentioned	correct	ok	not_mentioned	released	option_probability
Jev	imcs21	test	10134898	symptom_068	10134898	0.002270142	0.3962862500920892	not_mentioned	1.0	not_mentioned	correct	ok	not_mentioned	released	option_probability
Jev	imcs21	test	10134898	symptom_069	10134898	0.002270142	0.3962862500920892	not_mentioned	1.0	not_mentioned	correct	ok	not_mentioned	released	option_probability
Jev	imcs21	test	10134898	symptom_070	10134898	0.002270142	0.3962862500920892	not_mentioned	1.0	not_mentioned	correct	ok	not_mentioned	released	option_probability
Jev	imcs21	test	10134898	symptom_071	10134898	0.002270142	0.3962862500920892	not_mentioned	1.0	not_mentioned	correct	ok	not_mentioned	released	option_probability
Jev	imcs21	test	10134898	symptom_072	10134898	0.002270142	0.3962862500920892	uncertain	0.98	not_mentioned	incorrect	ok	not_mentioned	released	option_probability
Jev	imcs21	test	10134898	symptom_073	10134898	0.002270142	0.3962862500920892	not_mentioned	1.0	not_mentioned	correct	ok	not_mentioned	released	option_probability
Jev	imcs21	test	10134898	symptom_074	10134898	0.002270142	0.3962862500920892	not_mentioned	1.0	not_mentioned	correct	ok	not_mentioned	released	option_probability
Jev	imcs21	test	10134898	symptom_075	10134898	0.002270142	0.3962862500920892	not_mentioned	1.0	not_mentioned	correct	ok	not_mentioned	released	option_probability
Jev	imcs21	test	10134898	symptom_076	10134898	0.002270142	0.3962862500920892	not_mentioned	1.0	not_mentioned	correct	ok	not_mentioned	released	option_probability
Jev	imcs21	test	10134898	symptom_077	10134898	0.002270142	0.3962862500920892	not_mentioned	1.0	not_mentioned	correct	ok	not_mentioned	released	option_probability
Jev	imcs21	test	10134898	symptom_078	10134898	0.002270142	0.3962862500920892	not_mentioned	1.0	not_mentioned	correct	ok	not_mentioned	released	option_probability
Jev	imcs21	test	10134898	symptom_079	10134898	0.002270142	0.3962862500920892	not_mentioned	0.99	not_mentioned	correct	ok	not_mentioned	released	option_probability
Jev	imcs21	test	10134898	symptom_080	10134898	0.002270142	0.3962862500920892	not_mentioned	0.89	not_mentioned	correct	ok	not_mentioned	released	option_probability
Jev	imcs21	test	10134898	symptom_081	10134898	0.002270142	0.3962862500920892	not_mentioned	1.0	not_mentioned	correct	ok	not_mentioned	released	option_probability
Jev	imcs21	test	10134898	symptom_082	10134898	0.002270142	0.3962862500920892	not_mentioned	1.0	not_mentioned	correct	ok	not_mentioned	released	option_probability
Jev	imcs21	test	10134898	symptom_083	10134898	0.002270142	0.3962862500920892	not_mentioned	1.0	not_mentioned	correct	ok	not_mentioned	released	option_probability
Jev	imcs21	test	10134898	symptom_084	10134898	0.002270142	0.3962862500920892	not_mentioned	1.0	not_mentioned	correct	ok	not_mentioned	released	option_probability
Jev	imcs21	test	10134898	symptom_085	10134898	0.002270142	0.3962862500920892	not_mentioned	1.0	not_mentioned	correct	ok	not_mentioned	released	option_probability
Jev	imcs21	test	10134898	symptom_086	10134898	0.002270142	0.3962862500920892	not_mentioned	0.97	not_mentioned	correct	ok	not_mentioned	released	option_probability
Jev	imcs21	test	10134898	symptom_087	10134898	0.002270142	0.3962862500920892	not_mentioned	1.0	not_mentioned	correct	ok	not_mentioned	released	option_probability
Jev	imcs21	test	10134898	symptom_088	10134898	0.002270142	0.3962862500920892	not_mentioned	1.0	not_mentioned	correct	ok	not_mentioned	released	option_probability
Jev	imcs21	test	10134898	symptom_089	10134898	0.002270142	0.3962862500920892	not_mentioned	0.94	not_mentioned	correct	ok	not_mentioned	released	option_probability
Jev	imcs21	test	10134898	symptom_090	10134898	0.002270142	0.3962862500920892	not_mentioned	1.0	not_mentioned	correct	ok	not_mentioned	released	option_probability
Jev	imcs21	test	10134898	symptom_091	10134898	0.002270142	0.3962862500920892	not_mentioned	1.0	not_mentioned	correct	ok	not_mentioned	released	option_probability
Jev	imcs21	test	10134898	symptom_092	10134898	0.002270142	0.3962862500920892	not_mentioned	1.0	not_mentioned	correct	ok	not_mentioned	released	option_probability
Jev	imcs21	test	10134898	symptom_093	10134898	0.002270142	0.3962862500920892	not_mentioned	1.0	not_mentioned	correct	ok	not_mentioned	released	option_probability
Jev	imcs21	test	10134898	symptom_094	10134898	0.002270142	0.3962862500920892	not_mentioned	1.0	not_mentioned	correct	ok	not_mentioned	released	option_probability
Jev	imcs21	test	10134898	symptom_095	10134898	0.002270142	0.3962862500920892	not_mentioned	0.97	not_mentioned	correct	ok	not_mentioned	released	option_probability
Jev	imcs21	test	10134898	symptom_096	10134898	0.002270142	0.3962862500920892	not_mentioned	1.0	not_mentioned	correct	ok	not_mentioned	released	option_probability
Jev	imcs21	test	10134898	symptom_097	10134898	0.002270142	0.3962862500920892	not_mentioned	1.0	not_mentioned	correct	ok	not_mentioned	released	option_probability
Jev	imcs21	test	10134898	symptom_098	10134898	0.002270142	0.3962862500920892	not_mentioned	1.0	not_mentioned	correct	ok	not_mentioned	released	option_probability
Jev	imcs21	test	10134898	symptom_099	10134898	0.002270142	0.3962862500920892	positive	0.5800000000000001	positive	correct	ok	positive	released	option_probability
Jev	imcs21	test	10134898	symptom_100	10134898	0.002270142	0.3962862500920892	not_mentioned	1.0	not_mentioned	correct	ok	not_mentioned	released	option_probability
Jev	imcs21	test	10134898	symptom_101	10134898	0.002270142	0.3962862500920892	not_mentioned	1.0	not_mentioned	correct	ok	not_mentioned	released	option_probability
Jev	imcs21	test	10134898	symptom_102	10134898	0.002270142	0.3962862500920892	not_mentioned	1.0	not_mentioned	correct	ok	not_mentioned	released	option_probability
Jev	imcs21	test	10134898	symptom_103	10134898	0.002270142	0.3962862500920892	not_mentioned	1.0	not_mentioned	correct	ok	not_mentioned	released	option_probability
Jev	imcs21	test	10134898	symptom_104	10134898	0.002270142	0.3962862500920892	not_mentioned	0.99	not_mentioned	correct	ok	not_mentioned	released	option_probability
Jev	imcs21	test	10134898	symptom_105	10134898	0.002270142	0.3962862500920892	not_mentioned	1.0	not_mentioned	correct	ok	not_mentioned	released	option_probability
Jev	imcs21	test	10134898	symptom_106	10134898	0.002270142	0.3962862500920892	not_mentioned	1.0	not_mentioned	correct	ok	not_mentioned	released	option_probability
Jev	imcs21	test	10134898	symptom_107	10134898	0.002270142	0.3962862500920892	not_mentioned	1.0	not_mentioned	correct	ok	not_mentioned	released	option_probability
Jev	imcs21	test	10134898	symptom_108	10134898	0.002270142	0.3962862500920892	not_mentioned	1.0	not_mentioned	correct	ok	not_mentioned	released	option_probability
Jev	imcs21	test	10134898	symptom_109	10134898	0.002270142	0.3962862500920892	not_mentioned	0.79	not_mentioned	correct	ok	not_mentioned	released	option_probability
Jev	imcs21	test	10134898	symptom_110	10134898	0.002270142	0.3962862500920892	not_mentioned	1.0	not_mentioned	correct	ok	not_mentioned	released	option_probability
Jev	imcs21	test	10134898	symptom_111	10134898	0.002270142	0.3962862500920892	not_mentioned	1.0	not_mentioned	correct	ok	not_mentioned	released	option_probability
Jev	imcs21	test	10134898	symptom_112	10134898	0.002270142	0.3962862500920892	not_mentioned	1.0	not_mentioned	correct	ok	not_mentioned	released	option_probability
Jev	imcs21	test	10134898	symptom_113	10134898	0.002270142	0.3962862500920892	not_mentioned	1.0	not_mentioned	correct	ok	not_mentioned	released	option_probability
Jev	imcs21	test	10134898	symptom_114	10134898	0.002270142	0.3962862500920892	not_mentioned	1.0	not_mentioned	correct	ok	not_mentioned	released	option_probability
Jev	imcs21	test	10134898	symptom_115	10134898	0.002270142	0.3962862500920892	not_mentioned	1.0	not_mentioned	correct	ok	not_mentioned	released	option_probability
Jev	imcs21	test	10134898	symptom_116	10134898	0.002270142	0.3962862500920892	not_mentioned	0.8	not_mentioned	correct	ok	not_mentioned	released	option_probability
Jev	imcs21	test	10134898	symptom_117	10134898	0.002270142	0.3962862500920892	not_mentioned	1.0	not_mentioned	correct	ok	not_mentioned	released	option_probability
Jev	imcs21	test	10134898	symptom_118	10134898	0.002270142	0.3962862500920892	not_mentioned	1.0	not_mentioned	correct	ok	not_mentioned	released	option_probability
Jev	imcs21	test	10134898	symptom_119	10134898	0.002270142	0.3962862500920892	not_mentioned	1.0	not_mentioned	correct	ok	not_mentioned	released	option_probability
Jev	imcs21	test	10134898	symptom_120	10134898	0.002270142	0.3962862500920892	not_mentioned	1.0	not_mentioned	correct	ok	not_mentioned	released	option_probability
Jev	imcs21	test	10134898	symptom_121	10134898	0.002270142	0.3962862500920892	not_mentioned	1.0	not_mentioned	correct	ok	not_mentioned	released	option_probability
Jev	imcs21	test	10134898	symptom_122	10134898	0.002270142	0.3962862500920892	not_mentioned	1.0	not_mentioned	correct	ok	not_mentioned	released	option_probability
Jev	imcs21	test	10134898	symptom_123	10134898	0.002270142	0.3962862500920892	not_mentioned	1.0	not_mentioned	correct	ok	not_mentioned	released	option_probability
Jev	imcs21	test	10134898	symptom_124	10134898	0.002270142	0.3962862500920892	not_mentioned	0.99	not_mentioned	correct	ok	not_mentioned	released	option_probability
Jev	imcs21	test	10134898	symptom_125	10134898	0.002270142	0.3962862500920892	not_mentioned	1.0	not_mentioned	correct	ok	not_mentioned	released	option_probability
Jev	imcs21	test	10134898	symptom_126	10134898	0.002270142	0.3962862500920892	not_mentioned	1.0	not_mentioned	correct	ok	not_mentioned	released	option_probability
Jev	imcs21	test	10134898	symptom_127	10134898	0.002270142	0.3962862500920892	not_mentioned	1.0	not_mentioned	correct	ok	not_mentioned	released	option_probability
Jev	imcs21	test	10134898	symptom_128	10134898	0.002270142	0.3962862500920892	not_mentioned	1.0	not_mentioned	correct	ok	not_mentioned	released	option_probability
Jev	imcs21	test	10134898	symptom_129	10134898	0.002270142	0.3962862500920892	not_mentioned	1.0	not_mentioned	correct	ok	not_mentioned	released	option_probability
Jev	imcs21	test	10134898	symptom_130	10134898	0.002270142	0.3962862500920892	not_mentioned	1.0	not_mentioned	correct	ok	not_mentioned	released	option_probability
Jev	imcs21	test	10134898	symptom_131	10134898	0.002270142	0.3962862500920892	not_mentioned	1.0	not_mentioned	correct	ok	not_mentioned	released	option_probability
Jev	imcs21	test	10134898	symptom_132	10134898	0.002270142	0.3962862500920892	not_mentioned	1.0	not_mentioned	correct	ok	not_mentioned	released	option_probability
Jev	imcs21	test	10134898	symptom_133	10134898	0.002270142	0.3962862500920892	not_mentioned	1.0	not_mentioned	correct	ok	not_mentioned	released	option_probability
Jev	imcs21	test	10134898	symptom_134	10134898	0.002270142	0.3962862500920892	not_mentioned	1.0	not_mentioned	correct	ok	not_mentioned	released	option_probability
Jev	imcs21	test	10134898	symptom_135	10134898	0.002270142	0.3962862500920892	not_mentioned	1.0	not_mentioned	correct	ok	not_mentioned	released	option_probability
Jev	imcs21	test	10134898	symptom_136	10134898	0.002270142	0.3962862500920892	not_mentioned	1.0	not_mentioned	correct	ok	not_mentioned	released	option_probability
Jev	imcs21	test	10134898	symptom_137	10134898	0.002270142	0.3962862500920892	not_mentioned	1.0	not_mentioned	correct	ok	not_mentioned	released	option_probability
Jev	imcs21	test	10134898	symptom_138	10134898	0.002270142	0.3962862500920892	positive	0.76	positive	correct	ok	positive	released	option_probability
Jev	imcs21	test	10134898	symptom_139	10134898	0.002270142	0.3962862500920892	not_mentioned	1.0	not_mentioned	correct	ok	not_mentioned	released	option_probability
Jev	imcs21	test	10134898	symptom_140	10134898	0.002270142	0.3962862500920892	not_mentioned	1.0	not_mentioned	correct	ok	not_mentioned	released	option_probability
Jev	imcs21	test	10134898	symptom_141	10134898	0.002270142	0.3962862500920892	not_mentioned	1.0	not_mentioned	correct	ok	not_mentioned	released	option_probability
Jev	imcs21	test	10134898	symptom_142	10134898	0.002270142	0.3962862500920892	not_mentioned	1.0	not_mentioned	correct	ok	not_mentioned	released	option_probability
Jev	imcs21	test	10134898	symptom_143	10134898	0.002270142	0.3962862500920892	not_mentioned	1.0	not_mentioned	correct	ok	not_mentioned	released	option_probability
Jev	imcs21	test	10134898	symptom_144	10134898	0.002270142	0.3962862500920892	not_mentioned	1.0	not_mentioned	correct	ok	not_mentioned	released	option_probability
Jev	imcs21	test	10134898	symptom_145	10134898	0.002270142	0.3962862500920892	not_mentioned	1.0	not_mentioned	correct	ok	not_mentioned	released	option_probability
Jev	imcs21	test	10134898	symptom_146	10134898	0.002270142	0.3962862500920892	not_mentioned	1.0	not_mentioned	correct	ok	not_mentioned	released	option_probability
Jev	imcs21	test	10134898	symptom_147	10134898	0.002270142	0.3962862500920892	not_mentioned	1.0	not_mentioned	correct	ok	not_mentioned	released	option_probability
Jev	imcs21	test	10134898	symptom_148	10134898	0.002270142	0.3962862500920892	not_mentioned	1.0	not_mentioned	correct	ok	not_mentioned	released	option_probability
Jev	imcs21	test	10134898	symptom_149	10134898	0.002270142	0.3962862500920892	not_mentioned	0.98	not_mentioned	correct	ok	not_mentioned	released	option_probability
Jev	imcs21	test	10134898	symptom_150	10134898	0.002270142	0.3962862500920892	not_mentioned	1.0	not_mentioned	correct	ok	not_mentioned	released	option_probability
Jev	imcs21	test	10134898	symptom_151	10134898	0.002270142	0.3962862500920892	not_mentioned	1.0	not_mentioned	correct	ok	not_mentioned	released	option_probability
Jev	imcs21	test	10134898	symptom_152	10134898	0.002270142	0.3962862500920892	not_mentioned	1.0	not_mentioned	correct	ok	not_mentioned	released	option_probability
Jev	imcs21	test	10134898	symptom_153	10134898	0.002270142	0.3962862500920892	not_mentioned	1.0	not_mentioned	correct	ok	not_mentioned	released	option_probability
Jev	imcs21	test	10134898	symptom_154	10134898	0.002270142	0.3962862500920892	uncertain	0.97	not_mentioned	incorrect	ok	not_mentioned	released	option_probability
Jev	imcs21	test	10134898	symptom_155	10134898	0.002270142	0.3962862500920892	not_mentioned	1.0	not_mentioned	correct	ok	not_mentioned	released	option_probability
Jev	imcs21	test	10134898	symptom_156	10134898	0.002270142	0.3962862500920892	not_mentioned	1.0	not_mentioned	correct	ok	not_mentioned	released	option_probability
Jev	imcs21	test	10134898	symptom_157	10134898	0.002270142	0.3962862500920892	not_mentioned	1.0	not_mentioned	correct	ok	not_mentioned	released	option_probability
Jev	imcs21	test	10134898	symptom_158	10134898	0.002270142	0.3962862500920892	not_mentioned	1.0	not_mentioned	correct	ok	not_mentioned	released	option_probability
Jev	imcs21	test	10134898	symptom_159	10134898	0.002270142	0.3962862500920892	not_mentioned	1.0	not_mentioned	correct	ok	not_mentioned	released	option_probability
Jev	imcs21	test	10134898	symptom_160	10134898	0.002270142	0.3962862500920892	not_mentioned	1.0	not_mentioned	correct	ok	not_mentioned	released	option_probability
Jev	imcs21	test	10134898	symptom_161	10134898	0.002270142	0.3962862500920892	not_mentioned	1.0	not_mentioned	correct	ok	not_mentioned	released	option_probability
Jev	imcs21	test	10134898	symptom_162	10134898	0.002270142	0.3962862500920892	not_mentioned	1.0	not_mentioned	correct	ok	not_mentioned	released	option_probability
Jev	imcs21	test	10134898	symptom_163	10134898	0.002270142	0.3962862500920892	not_mentioned	1.0	not_mentioned	correct	ok	not_mentioned	released	option_probability
Jev	imcs21	test	10134898	symptom_164	10134898	0.002270142	0.3962862500920892	not_mentioned	1.0	not_mentioned	correct	ok	not_mentioned	released	option_probability
Jev	imcs21	test	10134898	symptom_165	10134898	0.002270142	0.3962862500920892	not_mentioned	1.0	not_mentioned	correct	ok	not_mentioned	released	option_probability
Jev	imcs21	test	10134898	symptom_166	10134898	0.002270142	0.3962862500920892	not_mentioned	1.0	not_mentioned	correct	ok	not_mentioned	released	option_probability
Jev	imcs21	test	10134898	symptom_167	10134898	0.002270142	0.3962862500920892	not_mentioned	0.99	not_mentioned	correct	ok	not_mentioned	released	option_probability
Jev	imcs21	test	10134898	symptom_168	10134898	0.002270142	0.3962862500920892	not_mentioned	1.0	not_mentioned	correct	ok	not_mentioned	released	option_probability
Jev	imcs21	test	10134898	symptom_169	10134898	0.002270142	0.3962862500920892	not_mentioned	1.0	not_mentioned	correct	ok	not_mentioned	released	option_probability
Jev	imcs21	test	10134898	symptom_170	10134898	0.002270142	0.3962862500920892	not_mentioned	1.0	not_mentioned	correct	ok	not_mentioned	released	option_probability
Jev	imcs21	test	10134898	symptom_171	10134898	0.002270142	0.3962862500920892	not_mentioned	1.0	not_mentioned	correct	ok	not_mentioned	released	option_probability
Jev	imcs21	test	10134898	symptom_172	10134898	0.002270142	0.3962862500920892	not_mentioned	1.0	not_mentioned	correct	ok	not_mentioned	released	option_probability
Jev	imcs21	test	10134898	symptom_173	10134898	0.002270142	0.3962862500920892	not_mentioned	1.0	not_mentioned	correct	ok	not_mentioned	released	option_probability
Jev	imcs21	test	10134898	symptom_174	10134898	0.002270142	0.3962862500920892	not_mentioned	1.0	not_mentioned	correct	ok	not_mentioned	released	option_probability
Jev	imcs21	test	10134898	symptom_175	10134898	0.002270142	0.3962862500920892	not_mentioned	1.0	not_mentioned	correct	ok	not_mentioned	released	option_probability
Jev	imcs21	test	10134898	symptom_176	10134898	0.002270142	0.3962862500920892	not_mentioned	1.0	not_mentioned	correct	ok	not_mentioned	released	option_probability
Jev	imcs21	test	10134898	symptom_177	10134898	0.002270142	0.3962862500920892	not_mentioned	1.0	not_mentioned	correct	ok	not_mentioned	released	option_probability
Jev	imcs21	test	10134898	symptom_178	10134898	0.002270142	0.3962862500920892	not_mentioned	1.0	not_mentioned	correct	ok	not_mentioned	released	option_probability
Jev	imcs21	test	10134898	symptom_179	10134898	0.002270142	0.3962862500920892	not_mentioned	1.0	not_mentioned	correct	ok	not_mentioned	released	option_probability
Jev	imcs21	test	10134898	symptom_180	10134898	0.002270142	0.3962862500920892	not_mentioned	1.0	not_mentioned	correct	ok	not_mentioned	released	option_probability
Jev	imcs21	test	10134898	symptom_181	10134898	0.002270142	0.3962862500920892	not_mentioned	1.0	not_mentioned	correct	ok	not_mentioned	released	option_probability
Jev	imcs21	test	10134898	symptom_182	10134898	0.002270142	0.3962862500920892	not_mentioned	0.7	not_mentioned	correct	ok	not_mentioned	released	option_probability
Jev	imcs21	test	10134898	symptom_183	10134898	0.002270142	0.3962862500920892	not_mentioned	0.74	not_mentioned	correct	ok	not_mentioned	released	option_probability
Jev	imcs21	test	10134898	symptom_184	10134898	0.002270142	0.3962862500920892	not_mentioned	1.0	not_mentioned	correct	ok	not_mentioned	released	option_probability
Jev	imcs21	test	10134898	symptom_185	10134898	0.002270142	0.3962862500920892	not_mentioned	1.0	not_mentioned	correct	ok	not_mentioned	released	option_probability
Jev	imcs21	test	10134898	symptom_186	10134898	0.002270142	0.3962862500920892	not_mentioned	0.99	not_mentioned	correct	ok	not_mentioned	released	option_probability
Jev	imcs21	test	10134898	symptom_187	10134898	0.002270142	0.3962862500920892	not_mentioned	1.0	not_mentioned	correct	ok	not_mentioned	released	option_probability
Jev	imcs21	test	10134898	symptom_188	10134898	0.002270142	0.3962862500920892	not_mentioned	1.0	not_mentioned	correct	ok	not_mentioned	released	option_probability
Jev	imcs21	test	10134898	symptom_189	10134898	0.002270142	0.3962862500920892	not_mentioned	1.0	not_mentioned	correct	ok	not_mentioned	released	option_probability
Jev	imcs21	test	10134898	symptom_190	10134898	0.002270142	0.3962862500920892	not_mentioned	1.0	not_mentioned	correct	ok	not_mentioned	released	option_probability
Jev	imcs21	test	10134898	symptom_191	10134898	0.002270142	0.3962862500920892	not_mentioned	1.0	not_mentioned	correct	ok	not_mentioned	released	option_probability
Jev	imcs21	test	10134898	symptom_192	10134898	0.002270142	0.3962862500920892	not_mentioned	1.0	not_mentioned	correct	ok	not_mentioned	released	option_probability
Jev	imcs21	test	10134898	symptom_193	10134898	0.002270142	0.3962862500920892	not_mentioned	1.0	not_mentioned	correct	ok	not_mentioned	released	option_probability
Jev	imcs21	test	10134898	symptom_194	10134898	0.002270142	0.3962862500920892	not_mentioned	1.0	not_mentioned	correct	ok	not_mentioned	released	option_probability
Jev	imcs21	test	10134898	symptom_195	10134898	0.002270142	0.3962862500920892	not_mentioned	1.0	not_mentioned	correct	ok	not_mentioned	released	option_probability
Jev	imcs21	test	10134898	symptom_196	10134898	0.002270142	0.3962862500920892	not_mentioned	1.0	not_mentioned	correct	ok	not_mentioned	released	option_probability
Jev	imcs21	test	10134898	symptom_197	10134898	0.002270142	0.3962862500920892	not_mentioned	1.0	not_mentioned	correct	ok	not_mentioned	released	option_probability
Jev	imcs21	test	10134898	symptom_198	10134898	0.002270142	0.3962862500920892	not_mentioned	1.0	not_mentioned	correct	ok	not_mentioned	released	option_probability
Jev	imcs21	test	10134898	symptom_199	10134898	0.002270142	0.3962862500920892	not_mentioned	1.0	not_mentioned	correct	ok	not_mentioned	released	option_probability
Jev	imcs21	test	10134898	symptom_200	10134898	0.002270142	0.3962862500920892	not_mentioned	1.0	not_mentioned	correct	ok	not_mentioned	released	option_probability
Jev	imcs21	test	10134898	symptom_201	10134898	0.002270142	0.3962862500920892	not_mentioned	1.0	not_mentioned	correct	ok	not_mentioned	released	option_probability
Jev	imcs21	test	10134898	symptom_202	10134898	0.002270142	0.3962862500920892	not_mentioned	1.0	not_mentioned	correct	ok	not_mentioned	released	option_probability
Jev	imcs21	test	10134898	symptom_203	10134898	0.002270142	0.3962862500920892	not_mentioned	1.0	not_mentioned	correct	ok	not_mentioned	released	option_probability
Jev	imcs21	test	10134898	symptom_204	10134898	0.002270142	0.3962862500920892	not_mentioned	1.0	not_mentioned	correct	ok	not_mentioned	released	option_probability
Jev	imcs21	test	10134898	symptom_205	10134898	0.002270142	0.3962862500920892	not_mentioned	1.0	not_mentioned	correct	ok	not_mentioned	released	option_probability
Jev	imcs21	test	10134898	symptom_206	10134898	0.002270142	0.3962862500920892	not_mentioned	1.0	not_mentioned	correct	ok	not_mentioned	released	option_probability
Jev	imcs21	test	10134898	symptom_207	10134898	0.002270142	0.3962862500920892	not_mentioned	1.0	not_mentioned	correct	ok	not_mentioned	released	option_probability
Jev	imcs21	test	10134898	symptom_208	10134898	0.002270142	0.3962862500920892	not_mentioned	1.0	not_mentioned	correct	ok	not_mentioned	released	option_probability
Jev	imcs21	test	10134898	symptom_209	10134898	0.002270142	0.3962862500920892	not_mentioned	1.0	not_mentioned	correct	ok	not_mentioned	released	option_probability
Jev	imcs21	test	10134898	symptom_210	10134898	0.002270142	0.3962862500920892	not_mentioned	1.0	not_mentioned	correct	ok	not_mentioned	released	option_probability
Jev	imcs21	test	10134898	symptom_211	10134898	0.002270142	0.3962862500920892	not_mentioned	0.99	not_mentioned	correct	ok	not_mentioned	released	option_probability
Jev	imcs21	test	10134898	symptom_212	10134898	0.002270142	0.3962862500920892	not_mentioned	1.0	not_mentioned	correct	ok	not_mentioned	released	option_probability
Jev	imcs21	test	10134898	symptom_213	10134898	0.002270142	0.3962862500920892	not_mentioned	1.0	not_mentioned	correct	ok	not_mentioned	released	option_probability
Jev	imcs21	test	10134898	symptom_214	10134898	0.002270142	0.3962862500920892	not_mentioned	1.0	not_mentioned	correct	ok	not_mentioned	released	option_probability
Jev	imcs21	test	10134898	symptom_215	10134898	0.002270142	0.3962862500920892	not_mentioned	1.0	not_mentioned	correct	ok	not_mentioned	released	option_probability
Jev	imcs21	test	10134898	symptom_216	10134898	0.002270142	0.3962862500920892	not_mentioned	1.0	not_mentioned	correct	ok	not_mentioned	released	option_probability
Jev	imcs21	test	10134898	symptom_217	10134898	0.002270142	0.3962862500920892	not_mentioned	0.98	not_mentioned	correct	ok	not_mentioned	released	option_probability
Jev	imcs21	test	10134898	symptom_218	10134898	0.002270142	0.3962862500920892	not_mentioned	1.0	not_mentioned	correct	ok	not_mentioned	released	option_probability
Jev	imcs21	test	10134898	symptom_219	10134898	0.002270142	0.3962862500920892	not_mentioned	0.99	not_mentioned	correct	ok	not_mentioned	released	option_probability
Jev	imcs21	test	10134898	symptom_220	10134898	0.002270142	0.3962862500920892	not_mentioned	1.0	not_mentioned	correct	ok	not_mentioned	released	option_probability
Jev	imcs21	test	10134898	symptom_221	10134898	0.002270142	0.3962862500920892	not_mentioned	1.0	not_mentioned	correct	ok	not_mentioned	released	option_probability
Jev	imcs21	test	10134898	symptom_222	10134898	0.002270142	0.3962862500920892	not_mentioned	1.0	not_mentioned	correct	ok	not_mentioned	released	option_probability
Jev	imcs21	test	10134898	symptom_223	10134898	0.002270142	0.3962862500920892	not_mentioned	1.0	not_mentioned	correct	ok	not_mentioned	released	option_probability
Jev	imcs21	test	10134898	symptom_224	10134898	0.002270142	0.3962862500920892	not_mentioned	1.0	not_mentioned	correct	ok	not_mentioned	released	option_probability
Jev	imcs21	test	10134898	symptom_225	10134898	0.002270142	0.3962862500920892	not_mentioned	1.0	not_mentioned	correct	ok	not_mentioned	released	option_probability
Jev	imcs21	test	10134898	symptom_226	10134898	0.002270142	0.3962862500920892	not_mentioned	1.0	not_mentioned	correct	ok	not_mentioned	released	option_probability
Jev	imcs21	test	10134898	symptom_227	10134898	0.002270142	0.3962862500920892	not_mentioned	1.0	not_mentioned	correct	ok	not_mentioned	released	option_probability
Jev	imcs21	test	10134898	symptom_228	10134898	0.002270142	0.3962862500920892	not_mentioned	1.0	not_mentioned	correct	ok	not_mentioned	released	option_probability
Jev	imcs21	test	10134898	symptom_229	10134898	0.002270142	0.3962862500920892	not_mentioned	1.0	not_mentioned	correct	ok	not_mentioned	released	option_probability
Jev	imcs21	test	10134898	symptom_230	10134898	0.002270142	0.3962862500920892	not_mentioned	1.0	not_mentioned	correct	ok	not_mentioned	released	option_probability
Jev	imcs21	test	10134898	symptom_231	10134898	0.002270142	0.3962862500920892	not_mentioned	1.0	not_mentioned	correct	ok	not_mentioned	released	option_probability
Jev	imcs21	test	10134898	symptom_232	10134898	0.002270142	0.3962862500920892	not_mentioned	1.0	not_mentioned	correct	ok	not_mentioned	released	option_probability
Jev	imcs21	test	10134898	symptom_233	10134898	0.002270142	0.3962862500920892	not_mentioned	1.0	not_mentioned	correct	ok	not_mentioned	released	option_probability
Jev	imcs21	test	10134898	symptom_234	10134898	0.002270142	0.3962862500920892	not_mentioned	1.0	not_mentioned	correct	ok	not_mentioned	released	option_probability
Jev	imcs21	test	10134898	symptom_235	10134898	0.002270142	0.3962862500920892	not_mentioned	1.0	not_mentioned	correct	ok	not_mentioned	released	option_probability
Jev	imcs21	test	10134898	symptom_236	10134898	0.002270142	0.3962862500920892	not_mentioned	1.0	not_mentioned	correct	ok	not_mentioned	released	option_probability
Jev	imcs21	test	10134898	symptom_237	10134898	0.002270142	0.3962862500920892	not_mentioned	1.0	not_mentioned	correct	ok	not_mentioned	released	option_probability
Jev	imcs21	test	10134898	symptom_238	10134898	0.002270142	0.3962862500920892	not_mentioned	1.0	not_mentioned	correct	ok	not_mentioned	released	option_probability
Jev	imcs21	test	10134898	symptom_239	10134898	0.002270142	0.3962862500920892	not_mentioned	1.0	not_mentioned	correct	ok	not_mentioned	released	option_probability
Jev	imcs21	test	10134898	symptom_240	10134898	0.002270142	0.3962862500920892	not_mentioned	1.0	not_mentioned	correct	ok	not_mentioned	released	option_probability
Jev	imcs21	test	10134898	symptom_241	10134898	0.002270142	0.3962862500920892	not_mentioned	1.0	not_mentioned	correct	ok	not_mentioned	released	option_probability
Jev	imcs21	test	10134898	symptom_242	10134898	0.002270142	0.3962862500920892	not_mentioned	1.0	not_mentioned	correct	ok	not_mentioned	released	option_probability
Jev	imcs21	test	10134898	symptom_243	10134898	0.002270142	0.3962862500920892	not_mentioned	0.98	not_mentioned	correct	ok	not_mentioned	released	option_probability
Jev	imcs21	test	10134898	symptom_244	10134898	0.002270142	0.3962862500920892	not_mentioned	1.0	not_mentioned	correct	ok	not_mentioned	released	option_probability
Jev	imcs21	test	10134898	symptom_245	10134898	0.002270142	0.3962862500920892	not_mentioned	1.0	not_mentioned	correct	ok	not_mentioned	released	option_probability
Jev	imcs21	test	10134898	symptom_246	10134898	0.002270142	0.3962862500920892	not_mentioned	1.0	not_mentioned	correct	ok	not_mentioned	released	option_probability
Jev	imcs21	test	10134898	symptom_247	10134898	0.002270142	0.3962862500920892	not_mentioned	1.0	not_mentioned	correct	ok	not_mentioned	released	option_probability
Jev	imcs21	test	10134898	symptom_248	10134898	0.002270142	0.3962862500920892	not_mentioned	1.0	not_mentioned	correct	ok	not_mentioned	released	option_probability
Jev	imcs21	test	10134898	symptom_249	10134898	0.002270142	0.3962862500920892	not_mentioned	1.0	not_mentioned	correct	ok	not_mentioned	released	option_probability
Jev	imcs21	test	10134898	symptom_250	10134898	0.002270142	0.3962862500920892	not_mentioned	1.0	not_mentioned	correct	ok	not_mentioned	released	option_probability
Jev	imcs21	test	10134898	symptom_251	10134898	0.002270142	0.3962862500920892	not_mentioned	1.0	not_mentioned	correct	ok	not_mentioned	released	option_probability
Jev	imcs21	test	10134898	symptom_252	10134898	0.002270142	0.3962862500920892	not_mentioned	1.0	not_mentioned	correct	ok	not_mentioned	released	option_probability
Jev	imcs21	test	10134898	symptom_253	10134898	0.002270142	0.3962862500920892	not_mentioned	1.0	not_mentioned	correct	ok	not_mentioned	released	option_probability
Jev	imcs21	test	10134898	symptom_254	10134898	0.002270142	0.3962862500920892	not_mentioned	1.0	not_mentioned	correct	ok	not_mentioned	released	option_probability
Jev	imcs21	test	10134898	symptom_255	10134898	0.002270142	0.3962862500920892	not_mentioned	1.0	not_mentioned	correct	ok	not_mentioned	released	option_probability
Jev	imcs21	test	10134898	symptom_256	10134898	0.002270142	0.3962862500920892	not_mentioned	1.0	not_mentioned	correct	ok	not_mentioned	released	option_probability
Jev	imcs21	test	10134898	symptom_257	10134898	0.002270142	0.3962862500920892	not_mentioned	1.0	not_mentioned	correct	ok	not_mentioned	released	option_probability
Jev	imcs21	test	10134898	symptom_258	10134898	0.002270142	0.3962862500920892	not_mentioned	0.98	not_mentioned	correct	ok	not_mentioned	released	option_probability
Jev	imcs21	test	10134898	symptom_259	10134898	0.002270142	0.3962862500920892	not_mentioned	1.0	not_mentioned	correct	ok	not_mentioned	released	option_probability
Jev	imcs21	test	10134898	symptom_260	10134898	0.002270142	0.3962862500920892	not_mentioned	0.87	not_mentioned	correct	ok	not_mentioned	released	option_probability
Jev	imcs21	test	10134898	symptom_261	10134898	0.002270142	0.3962862500920892	not_mentioned	1.0	not_mentioned	correct	ok	not_mentioned	released	option_probability
Jev	imcs21	test	10134898	symptom_262	10134898	0.002270142	0.3962862500920892	not_mentioned	1.0	not_mentioned	correct	ok	not_mentioned	released	option_probability
Jev	imcs21	test	10134898	symptom_263	10134898	0.002270142	0.3962862500920892	not_mentioned	1.0	not_mentioned	correct	ok	not_mentioned	released	option_probability
Jev	imcs21	test	10134898	symptom_264	10134898	0.002270142	0.3962862500920892	not_mentioned	1.0	not_mentioned	correct	ok	not_mentioned	released	option_probability
Jev	imcs21	test	10134898	symptom_265	10134898	0.002270142	0.3962862500920892	not_mentioned	1.0	not_mentioned	correct	ok	not_mentioned	released	option_probability
Jev	imcs21	test	10134898	symptom_266	10134898	0.002270142	0.3962862500920892	not_mentioned	1.0	not_mentioned	correct	ok	not_mentioned	released	option_probability
Jev	imcs21	test	10134898	symptom_267	10134898	0.002270142	0.3962862500920892	not_mentioned	1.0	not_mentioned	correct	ok	not_mentioned	released	option_probability
Jev	imcs21	test	10134898	symptom_268	10134898	0.002270142	0.3962862500920892	not_mentioned	1.0	not_mentioned	correct	ok	not_mentioned	released	option_probability
Jev	imcs21	test	10134898	symptom_269	10134898	0.002270142	0.3962862500920892	not_mentioned	1.0	not_mentioned	correct	ok	not_mentioned	released	option_probability
Jev	imcs21	test	10134898	symptom_270	10134898	0.002270142	0.3962862500920892	not_mentioned	1.0	not_mentioned	correct	ok	not_mentioned	released	option_probability
Jev	imcs21	test	10134898	symptom_271	10134898	0.002270142	0.3962862500920892	not_mentioned	1.0	not_mentioned	correct	ok	not_mentioned	released	option_probability
Jev	imcs21	test	10134898	symptom_272	10134898	0.002270142	0.3962862500920892	not_mentioned	1.0	not_mentioned	correct	ok	not_mentioned	released	option_probability
Jev	imcs21	test	10134898	symptom_273	10134898	0.002270142	0.3962862500920892	not_mentioned	1.0	not_mentioned	correct	ok	not_mentioned	released	option_probability
Jev	imcs21	test	10134898	symptom_274	10134898	0.002270142	0.3962862500920892	not_mentioned	1.0	not_mentioned	correct	ok	not_mentioned	released	option_probability
Jev	imcs21	test	10134898	symptom_275	10134898	0.002270142	0.3962862500920892	not_mentioned	1.0	not_mentioned	correct	ok	not_mentioned	released	option_probability
Jev	imcs21	test	10134898	symptom_276	10134898	0.002270142	0.3962862500920892	not_mentioned	1.0	not_mentioned	correct	ok	not_mentioned	released	option_probability
Jev	imcs21	test	10134898	symptom_277	10134898	0.002270142	0.3962862500920892	not_mentioned	0.99	not_mentioned	correct	ok	not_mentioned	released	option_probability
Jev	imcs21	test	10134898	symptom_278	10134898	0.002270142	0.3962862500920892	not_mentioned	1.0	not_mentioned	correct	ok	not_mentioned	released	option_probability
Jev	imcs21	test	10134898	symptom_279	10134898	0.002270142	0.3962862500920892	not_mentioned	1.0	not_mentioned	correct	ok	not_mentioned	released	option_probability
Jev	imcs21	test	10134898	symptom_280	10134898	0.002270142	0.3962862500920892	not_mentioned	1.0	not_mentioned	correct	ok	not_mentioned	released	option_probability
Jev	imcs21	test	10134898	symptom_281	10134898	0.002270142	0.3962862500920892	not_mentioned	1.0	not_mentioned	correct	ok	not_mentioned	released	option_probability
Jev	imcs21	test	10134898	symptom_282	10134898	0.002270142	0.3962862500920892	not_mentioned	1.0	not_mentioned	correct	ok	not_mentioned	released	option_probability
Jev	imcs21	test	10134898	symptom_283	10134898	0.002270142	0.3962862500920892	not_mentioned	1.0	not_mentioned	correct	ok	not_mentioned	released	option_probability
Jev	imcs21	test	10134898	symptom_284	10134898	0.002270142	0.3962862500920892	not_mentioned	1.0	not_mentioned	correct	ok	not_mentioned	released	option_probability
Jev	imcs21	test	10134898	symptom_285	10134898	0.002270142	0.3962862500920892	not_mentioned	1.0	not_mentioned	correct	ok	not_mentioned	released	option_probability
Jev	imcs21	test	10134898	symptom_286	10134898	0.002270142	0.3962862500920892	not_mentioned	1.0	not_mentioned	correct	ok	not_mentioned	released	option_probability
Jev	imcs21	test	10134898	symptom_287	10134898	0.002270142	0.3962862500920892	not_mentioned	1.0	not_mentioned	correct	ok	not_mentioned	released	option_probability
Jev	imcs21	test	10134898	symptom_288	10134898	0.002270142	0.3962862500920892	not_mentioned	1.0	not_mentioned	correct	ok	not_mentioned	released	option_probability
Jev	imcs21	test	10134898	symptom_289	10134898	0.002270142	0.3962862500920892	not_mentioned	1.0	not_mentioned	correct	ok	not_mentioned	released	option_probability
Jev	imcs21	test	10134898	symptom_290	10134898	0.002270142	0.3962862500920892	not_mentioned	1.0	not_mentioned	correct	ok	not_mentioned	released	option_probability
Jev	imcs21	test	10134898	symptom_291	10134898	0.002270142	0.3962862500920892	not_mentioned	1.0	not_mentioned	correct	ok	not_mentioned	released	option_probability
Jev	imcs21	test	10134898	symptom_292	10134898	0.002270142	0.3962862500920892	not_mentioned	1.0	not_mentioned	correct	ok	not_mentioned	released	option_probability
Jev	imcs21	test	10134898	symptom_293	10134898	0.002270142	0.3962862500920892	not_mentioned	1.0	not_mentioned	correct	ok	not_mentioned	released	option_probability
Jev	imcs21	test	10134898	symptom_294	10134898	0.002270142	0.3962862500920892	not_mentioned	1.0	not_mentioned	correct	ok	not_mentioned	released	option_probability
Jev	imcs21	test	10134898	symptom_295	10134898	0.002270142	0.3962862500920892	not_mentioned	1.0	not_mentioned	correct	ok	not_mentioned	released	option_probability
Jev	imcs21	test	10134898	symptom_296	10134898	0.002270142	0.3962862500920892	not_mentioned	1.0	not_mentioned	correct	ok	not_mentioned	released	option_probability
Jev	imcs21	test	10134898	symptom_297	10134898	0.002270142	0.3962862500920892	not_mentioned	1.0	not_mentioned	correct	ok	not_mentioned	released	option_probability
Jev	imcs21	test	10134898	symptom_298	10134898	0.002270142	0.3962862500920892	not_mentioned	1.0	not_mentioned	correct	ok	not_mentioned	released	option_probability
Jev	imcs21	test	10134898	symptom_299	10134898	0.002270142	0.3962862500920892	not_mentioned	1.0	not_mentioned	correct	ok	not_mentioned	released	option_probability
Jev	imcs21	test	10134898	symptom_300	10134898	0.002270142	0.3962862500920892	not_mentioned	1.0	not_mentioned	correct	ok	not_mentioned	released	option_probability
Jev	imcs21	test	10134898	symptom_301	10134898	0.002270142	0.3962862500920892	not_mentioned	1.0	not_mentioned	correct	ok	not_mentioned	released	option_probability
Jev	imcs21	test	10134898	symptom_302	10134898	0.002270142	0.3962862500920892	not_mentioned	1.0	not_mentioned	correct	ok	not_mentioned	released	option_probability
Jev	imcs21	test	10134898	symptom_303	10134898	0.002270142	0.3962862500920892	not_mentioned	1.0	not_mentioned	correct	ok	not_mentioned	released	option_probability
Jev	imcs21	test	10134898	symptom_304	10134898	0.002270142	0.3962862500920892	not_mentioned	0.99	not_mentioned	correct	ok	not_mentioned	released	option_probability
Jev	imcs21	test	10134898	symptom_305	10134898	0.002270142	0.3962862500920892	not_mentioned	1.0	not_mentioned	correct	ok	not_mentioned	released	option_probability
Jev	imcs21	test	10134898	symptom_306	10134898	0.002270142	0.3962862500920892	not_mentioned	1.0	not_mentioned	correct	ok	not_mentioned	released	option_probability
Jev	imcs21	test	10134898	symptom_307	10134898	0.002270142	0.3962862500920892	not_mentioned	1.0	not_mentioned	correct	ok	not_mentioned	released	option_probability
Jev	imcs21	test	10134898	symptom_308	10134898	0.002270142	0.3962862500920892	positive	0.33	not_mentioned	incorrect	ok	not_mentioned	released	option_probability
Jev	imcs21	test	10134898	symptom_309	10134898	0.002270142	0.3962862500920892	not_mentioned	1.0	not_mentioned	correct	ok	not_mentioned	released	option_probability
Jev	imcs21	test	10134898	symptom_310	10134898	0.002270142	0.3962862500920892	not_mentioned	1.0	not_mentioned	correct	ok	not_mentioned	released	option_probability
Jev	imcs21	test	10134898	symptom_311	10134898	0.002270142	0.3962862500920892	not_mentioned	1.0	not_mentioned	correct	ok	not_mentioned	released	option_probability
Jev	imcs21	test	10134898	symptom_312	10134898	0.002270142	0.3962862500920892	not_mentioned	1.0	not_mentioned	correct	ok	not_mentioned	released	option_probability
Jev	imcs21	test	10134898	symptom_313	10134898	0.002270142	0.3962862500920892	not_mentioned	1.0	not_mentioned	correct	ok	not_mentioned	released	option_probability
Jev	imcs21	test	10134898	symptom_314	10134898	0.002270142	0.3962862500920892	not_mentioned	1.0	not_mentioned	correct	ok	not_mentioned	released	option_probability
Jev	imcs21	test	10134898	symptom_315	10134898	0.002270142	0.3962862500920892	not_mentioned	1.0	not_mentioned	correct	ok	not_mentioned	released	option_probability
Jev	imcs21	test	10134898	symptom_316	10134898	0.002270142	0.3962862500920892	not_mentioned	1.0	not_mentioned	correct	ok	not_mentioned	released	option_probability
Jev	imcs21	test	10134898	symptom_317	10134898	0.002270142	0.3962862500920892	not_mentioned	1.0	not_mentioned	correct	ok	not_mentioned	released	option_probability
Jev	imcs21	test	10134898	symptom_318	10134898	0.002270142	0.3962862500920892	not_mentioned	1.0	not_mentioned	correct	ok	not_mentioned	released	option_probability
Jev	imcs21	test	10134898	symptom_319	10134898	0.002270142	0.3962862500920892	not_mentioned	1.0	not_mentioned	correct	ok	not_mentioned	released	option_probability
Jev	imcs21	test	10134898	symptom_320	10134898	0.002270142	0.3962862500920892	not_mentioned	1.0	not_mentioned	correct	ok	not_mentioned	released	option_probability
Jev	imcs21	test	10134898	symptom_321	10134898	0.002270142	0.3962862500920892	not_mentioned	1.0	not_mentioned	correct	ok	not_mentioned	released	option_probability
Jev	imcs21	test	10134898	symptom_322	10134898	0.002270142	0.3962862500920892	not_mentioned	1.0	not_mentioned	correct	ok	not_mentioned	released	option_probability
Jev	imcs21	test	10134898	symptom_323	10134898	0.002270142	0.3962862500920892	not_mentioned	1.0	not_mentioned	correct	ok	not_mentioned	released	option_probability
Jev	imcs21	test	10134898	symptom_324	10134898	0.002270142	0.3962862500920892	not_mentioned	1.0	not_mentioned	correct	ok	not_mentioned	released	option_probability
Jev	imcs21	test	10134898	symptom_325	10134898	0.002270142	0.3962862500920892	not_mentioned	1.0	not_mentioned	correct	ok	not_mentioned	released	option_probability
Jev	imcs21	test	10134898	symptom_326	10134898	0.002270142	0.3962862500920892	not_mentioned	1.0	not_mentioned	correct	ok	not_mentioned	released	option_probability
Jev	imcs21	test	10134898	symptom_327	10134898	0.002270142	0.3962862500920892	not_mentioned	1.0	not_mentioned	correct	ok	not_mentioned	released	option_probability
Jev	imcs21	test	10134898	symptom_328	10134898	0.002270142	0.3962862500920892	not_mentioned	1.0	not_mentioned	correct	ok	not_mentioned	released	option_probability
Jev	imcs21	test	10134898	symptom_329	10134898	0.002270142	0.3962862500920892	not_mentioned	1.0	not_mentioned	correct	ok	not_mentioned	released	option_probability
Jev	imcs21	test	10134898	symptom_330	10134898	0.002270142	0.3962862500920892	not_mentioned	1.0	not_mentioned	correct	ok	not_mentioned	released	option_probability
Jev	imcs21	test	10135282	symptom_000	10135282	0.0022469580000000003	1.5338716669939458	not_mentioned	1.0	not_mentioned	correct	ok	not_mentioned	released	option_probability
Jev	imcs21	test	10135282	symptom_001	10135282	0.0022469580000000003	1.5338716669939458	not_mentioned	1.0	not_mentioned	correct	ok	not_mentioned	released	option_probability
Jev	imcs21	test	10135282	symptom_002	10135282	0.0022469580000000003	1.5338716669939458	not_mentioned	1.0	not_mentioned	correct	ok	not_mentioned	released	option_probability
Jev	imcs21	test	10135282	symptom_003	10135282	0.0022469580000000003	1.5338716669939458	not_mentioned	1.0	not_mentioned	correct	ok	not_mentioned	released	option_probability
Jev	imcs21	test	10135282	symptom_004	10135282	0.0022469580000000003	1.5338716669939458	not_mentioned	0.6900000000000001	not_mentioned	correct	ok	not_mentioned	released	option_probability
Jev	imcs21	test	10135282	symptom_005	10135282	0.0022469580000000003	1.5338716669939458	not_mentioned	1.0	not_mentioned	correct	ok	not_mentioned	released	option_probability
Jev	imcs21	test	10135282	symptom_006	10135282	0.0022469580000000003	1.5338716669939458	not_mentioned	0.97	not_mentioned	correct	ok	not_mentioned	released	option_probability
Jev	imcs21	test	10135282	symptom_007	10135282	0.0022469580000000003	1.5338716669939458	not_mentioned	1.0	not_mentioned	correct	ok	not_mentioned	released	option_probability
Jev	imcs21	test	10135282	symptom_008	10135282	0.0022469580000000003	1.5338716669939458	not_mentioned	0.97	not_mentioned	correct	ok	not_mentioned	released	option_probability
Jev	imcs21	test	10135282	symptom_009	10135282	0.0022469580000000003	1.5338716669939458	not_mentioned	1.0	not_mentioned	correct	ok	not_mentioned	released	option_probability
Jev	imcs21	test	10135282	symptom_010	10135282	0.0022469580000000003	1.5338716669939458	not_mentioned	0.98	not_mentioned	correct	ok	not_mentioned	released	option_probability
Jev	imcs21	test	10135282	symptom_011	10135282	0.0022469580000000003	1.5338716669939458	not_mentioned	1.0	not_mentioned	correct	ok	not_mentioned	released	option_probability
Jev	imcs21	test	10135282	symptom_012	10135282	0.0022469580000000003	1.5338716669939458	not_mentioned	1.0	not_mentioned	correct	ok	not_mentioned	released	option_probability
Jev	imcs21	test	10135282	symptom_013	10135282	0.0022469580000000003	1.5338716669939458	not_mentioned	1.0	not_mentioned	correct	ok	not_mentioned	released	option_probability
Jev	imcs21	test	10135282	symptom_014	10135282	0.0022469580000000003	1.5338716669939458	not_mentioned	1.0	not_mentioned	correct	ok	not_mentioned	released	option_probability
Jev	imcs21	test	10135282	symptom_015	10135282	0.0022469580000000003	1.5338716669939458	not_mentioned	1.0	not_mentioned	correct	ok	not_mentioned	released	option_probability
Jev	imcs21	test	10135282	symptom_016	10135282	0.0022469580000000003	1.5338716669939458	positive	1.0	positive	correct	ok	positive	released	option_probability
Jev	imcs21	test	10135282	symptom_017	10135282	0.0022469580000000003	1.5338716669939458	not_mentioned	1.0	not_mentioned	correct	ok	not_mentioned	released	option_probability
Jev	imcs21	test	10135282	symptom_018	10135282	0.0022469580000000003	1.5338716669939458	not_mentioned	1.0	not_mentioned	correct	ok	not_mentioned	released	option_probability
Jev	imcs21	test	10135282	symptom_019	10135282	0.0022469580000000003	1.5338716669939458	not_mentioned	1.0	not_mentioned	correct	ok	not_mentioned	released	option_probability
Jev	imcs21	test	10135282	symptom_020	10135282	0.0022469580000000003	1.5338716669939458	not_mentioned	0.76	not_mentioned	correct	ok	not_mentioned	released	option_probability
Jev	imcs21	test	10135282	symptom_021	10135282	0.0022469580000000003	1.5338716669939458	not_mentioned	1.0	not_mentioned	correct	ok	not_mentioned	released	option_probability
Jev	imcs21	test	10135282	symptom_022	10135282	0.0022469580000000003	1.5338716669939458	not_mentioned	1.0	not_mentioned	correct	ok	not_mentioned	released	option_probability
Jev	imcs21	test	10135282	symptom_023	10135282	0.0022469580000000003	1.5338716669939458	not_mentioned	0.99	not_mentioned	correct	ok	not_mentioned	released	option_probability
Jev	imcs21	test	10135282	symptom_024	10135282	0.0022469580000000003	1.5338716669939458	not_mentioned	1.0	not_mentioned	correct	ok	not_mentioned	released	option_probability
Jev	imcs21	test	10135282	symptom_025	10135282	0.0022469580000000003	1.5338716669939458	not_mentioned	1.0	not_mentioned	correct	ok	not_mentioned	released	option_probability
Jev	imcs21	test	10135282	symptom_026	10135282	0.0022469580000000003	1.5338716669939458	not_mentioned	1.0	not_mentioned	correct	ok	not_mentioned	released	option_probability
Jev	imcs21	test	10135282	symptom_027	10135282	0.0022469580000000003	1.5338716669939458	not_mentioned	1.0	not_mentioned	correct	ok	not_mentioned	released	option_probability
Jev	imcs21	test	10135282	symptom_028	10135282	0.0022469580000000003	1.5338716669939458	not_mentioned	1.0	not_mentioned	correct	ok	not_mentioned	released	option_probability
Jev	imcs21	test	10135282	symptom_029	10135282	0.0022469580000000003	1.5338716669939458	not_mentioned	1.0	not_mentioned	correct	ok	not_mentioned	released	option_probability
Jev	imcs21	test	10135282	symptom_030	10135282	0.0022469580000000003	1.5338716669939458	not_mentioned	0.83	not_mentioned	correct	ok	not_mentioned	released	option_probability
Jev	imcs21	test	10135282	symptom_031	10135282	0.0022469580000000003	1.5338716669939458	not_mentioned	1.0	not_mentioned	correct	ok	not_mentioned	released	option_probability
Jev	imcs21	test	10135282	symptom_032	10135282	0.0022469580000000003	1.5338716669939458	not_mentioned	0.99	not_mentioned	correct	ok	not_mentioned	released	option_probability
Jev	imcs21	test	10135282	symptom_033	10135282	0.0022469580000000003	1.5338716669939458	not_mentioned	1.0	not_mentioned	correct	ok	not_mentioned	released	option_probability
Jev	imcs21	test	10135282	symptom_034	10135282	0.0022469580000000003	1.5338716669939458	not_mentioned	0.9	not_mentioned	correct	ok	not_mentioned	released	option_probability
Jev	imcs21	test	10135282	symptom_035	10135282	0.0022469580000000003	1.5338716669939458	not_mentioned	1.0	not_mentioned	correct	ok	not_mentioned	released	option_probability
Jev	imcs21	test	10135282	symptom_036	10135282	0.0022469580000000003	1.5338716669939458	not_mentioned	1.0	not_mentioned	correct	ok	not_mentioned	released	option_probability
Jev	imcs21	test	10135282	symptom_037	10135282	0.0022469580000000003	1.5338716669939458	not_mentioned	1.0	not_mentioned	correct	ok	not_mentioned	released	option_probability
Jev	imcs21	test	10135282	symptom_038	10135282	0.0022469580000000003	1.5338716669939458	not_mentioned	1.0	not_mentioned	correct	ok	not_mentioned	released	option_probability
Jev	imcs21	test	10135282	symptom_039	10135282	0.0022469580000000003	1.5338716669939458	not_mentioned	1.0	not_mentioned	correct	ok	not_mentioned	released	option_probability
Jev	imcs21	test	10135282	symptom_040	10135282	0.0022469580000000003	1.5338716669939458	not_mentioned	1.0	not_mentioned	correct	ok	not_mentioned	released	option_probability
Jev	imcs21	test	10135282	symptom_041	10135282	0.0022469580000000003	1.5338716669939458	not_mentioned	1.0	not_mentioned	correct	ok	not_mentioned	released	option_probability
Jev	imcs21	test	10135282	symptom_042	10135282	0.0022469580000000003	1.5338716669939458	not_mentioned	1.0	not_mentioned	correct	ok	not_mentioned	released	option_probability
Jev	imcs21	test	10135282	symptom_043	10135282	0.0022469580000000003	1.5338716669939458	negative	0.62	not_mentioned	incorrect	ok	not_mentioned	released	option_probability
Jev	imcs21	test	10135282	symptom_044	10135282	0.0022469580000000003	1.5338716669939458	not_mentioned	1.0	not_mentioned	correct	ok	not_mentioned	released	option_probability
Jev	imcs21	test	10135282	symptom_045	10135282	0.0022469580000000003	1.5338716669939458	not_mentioned	0.99	not_mentioned	correct	ok	not_mentioned	released	option_probability
Jev	imcs21	test	10135282	symptom_046	10135282	0.0022469580000000003	1.5338716669939458	not_mentioned	1.0	not_mentioned	correct	ok	not_mentioned	released	option_probability
Jev	imcs21	test	10135282	symptom_047	10135282	0.0022469580000000003	1.5338716669939458	not_mentioned	1.0	not_mentioned	correct	ok	not_mentioned	released	option_probability
Jev	imcs21	test	10135282	symptom_048	10135282	0.0022469580000000003	1.5338716669939458	not_mentioned	1.0	not_mentioned	correct	ok	not_mentioned	released	option_probability
Jev	imcs21	test	10135282	symptom_049	10135282	0.0022469580000000003	1.5338716669939458	not_mentioned	1.0	not_mentioned	correct	ok	not_mentioned	released	option_probability
Jev	imcs21	test	10135282	symptom_050	10135282	0.0022469580000000003	1.5338716669939458	not_mentioned	1.0	not_mentioned	correct	ok	not_mentioned	released	option_probability
Jev	imcs21	test	10135282	symptom_051	10135282	0.0022469580000000003	1.5338716669939458	not_mentioned	1.0	not_mentioned	correct	ok	not_mentioned	released	option_probability
Jev	imcs21	test	10135282	symptom_052	10135282	0.0022469580000000003	1.5338716669939458	not_mentioned	0.94	not_mentioned	correct	ok	not_mentioned	released	option_probability
Jev	imcs21	test	10135282	symptom_053	10135282	0.0022469580000000003	1.5338716669939458	not_mentioned	1.0	not_mentioned	correct	ok	not_mentioned	released	option_probability
Jev	imcs21	test	10135282	symptom_054	10135282	0.0022469580000000003	1.5338716669939458	not_mentioned	0.74	not_mentioned	correct	ok	not_mentioned	released	option_probability
Jev	imcs21	test	10135282	symptom_055	10135282	0.0022469580000000003	1.5338716669939458	not_mentioned	1.0	not_mentioned	correct	ok	not_mentioned	released	option_probability
Jev	imcs21	test	10135282	symptom_056	10135282	0.0022469580000000003	1.5338716669939458	not_mentioned	0.99	not_mentioned	correct	ok	not_mentioned	released	option_probability
Jev	imcs21	test	10135282	symptom_057	10135282	0.0022469580000000003	1.5338716669939458	not_mentioned	1.0	not_mentioned	correct	ok	not_mentioned	released	option_probability
Jev	imcs21	test	10135282	symptom_058	10135282	0.0022469580000000003	1.5338716669939458	not_mentioned	1.0	not_mentioned	correct	ok	not_mentioned	released	option_probability
Jev	imcs21	test	10135282	symptom_059	10135282	0.0022469580000000003	1.5338716669939458	not_mentioned	1.0	not_mentioned	correct	ok	not_mentioned	released	option_probability
Jev	imcs21	test	10135282	symptom_060	10135282	0.0022469580000000003	1.5338716669939458	not_mentioned	1.0	not_mentioned	correct	ok	not_mentioned	released	option_probability
Jev	imcs21	test	10135282	symptom_061	10135282	0.0022469580000000003	1.5338716669939458	not_mentioned	1.0	not_mentioned	correct	ok	not_mentioned	released	option_probability
Jev	imcs21	test	10135282	symptom_062	10135282	0.0022469580000000003	1.5338716669939458	not_mentioned	1.0	not_mentioned	correct	ok	not_mentioned	released	option_probability
Jev	imcs21	test	10135282	symptom_063	10135282	0.0022469580000000003	1.5338716669939458	not_mentioned	1.0	not_mentioned	correct	ok	not_mentioned	released	option_probability
Jev	imcs21	test	10135282	symptom_064	10135282	0.0022469580000000003	1.5338716669939458	not_mentioned	1.0	not_mentioned	correct	ok	not_mentioned	released	option_probability
Jev	imcs21	test	10135282	symptom_065	10135282	0.0022469580000000003	1.5338716669939458	not_mentioned	1.0	not_mentioned	correct	ok	not_mentioned	released	option_probability
Jev	imcs21	test	10135282	symptom_066	10135282	0.0022469580000000003	1.5338716669939458	not_mentioned	0.99	not_mentioned	correct	ok	not_mentioned	released	option_probability
Jev	imcs21	test	10135282	symptom_067	10135282	0.0022469580000000003	1.5338716669939458	not_mentioned	1.0	not_mentioned	correct	ok	not_mentioned	released	option_probability
Jev	imcs21	test	10135282	symptom_068	10135282	0.0022469580000000003	1.5338716669939458	not_mentioned	1.0	not_mentioned	correct	ok	not_mentioned	released	option_probability
Jev	imcs21	test	10135282	symptom_069	10135282	0.0022469580000000003	1.5338716669939458	not_mentioned	1.0	not_mentioned	correct	ok	not_mentioned	released	option_probability
Jev	imcs21	test	10135282	symptom_070	10135282	0.0022469580000000003	1.5338716669939458	not_mentioned	1.0	not_mentioned	correct	ok	not_mentioned	released	option_probability
Jev	imcs21	test	10135282	symptom_071	10135282	0.0022469580000000003	1.5338716669939458	not_mentioned	1.0	not_mentioned	correct	ok	not_mentioned	released	option_probability
Jev	imcs21	test	10135282	symptom_072	10135282	0.0022469580000000003	1.5338716669939458	not_mentioned	1.0	not_mentioned	correct	ok	not_mentioned	released	option_probability
Jev	imcs21	test	10135282	symptom_073	10135282	0.0022469580000000003	1.5338716669939458	not_mentioned	0.96	not_mentioned	correct	ok	not_mentioned	released	option_probability
Jev	imcs21	test	10135282	symptom_074	10135282	0.0022469580000000003	1.5338716669939458	not_mentioned	1.0	not_mentioned	correct	ok	not_mentioned	released	option_probability
Jev	imcs21	test	10135282	symptom_075	10135282	0.0022469580000000003	1.5338716669939458	not_mentioned	1.0	not_mentioned	correct	ok	not_mentioned	released	option_probability
Jev	imcs21	test	10135282	symptom_076	10135282	0.0022469580000000003	1.5338716669939458	not_mentioned	0.98	not_mentioned	correct	ok	not_mentioned	released	option_probability
Jev	imcs21	test	10135282	symptom_077	10135282	0.0022469580000000003	1.5338716669939458	not_mentioned	1.0	not_mentioned	correct	ok	not_mentioned	released	option_probability
Jev	imcs21	test	10135282	symptom_078	10135282	0.0022469580000000003	1.5338716669939458	not_mentioned	1.0	not_mentioned	correct	ok	not_mentioned	released	option_probability
Jev	imcs21	test	10135282	symptom_079	10135282	0.0022469580000000003	1.5338716669939458	not_mentioned	1.0	not_mentioned	correct	ok	not_mentioned	released	option_probability
Jev	imcs21	test	10135282	symptom_080	10135282	0.0022469580000000003	1.5338716669939458	not_mentioned	1.0	not_mentioned	correct	ok	not_mentioned	released	option_probability
Jev	imcs21	test	10135282	symptom_081	10135282	0.0022469580000000003	1.5338716669939458	not_mentioned	1.0	not_mentioned	correct	ok	not_mentioned	released	option_probability
Jev	imcs21	test	10135282	symptom_082	10135282	0.0022469580000000003	1.5338716669939458	not_mentioned	1.0	not_mentioned	correct	ok	not_mentioned	released	option_probability
Jev	imcs21	test	10135282	symptom_083	10135282	0.0022469580000000003	1.5338716669939458	not_mentioned	1.0	not_mentioned	correct	ok	not_mentioned	released	option_probability
Jev	imcs21	test	10135282	symptom_084	10135282	0.0022469580000000003	1.5338716669939458	not_mentioned	1.0	not_mentioned	correct	ok	not_mentioned	released	option_probability
Jev	imcs21	test	10135282	symptom_085	10135282	0.0022469580000000003	1.5338716669939458	not_mentioned	1.0	not_mentioned	correct	ok	not_mentioned	released	option_probability
Jev	imcs21	test	10135282	symptom_086	10135282	0.0022469580000000003	1.5338716669939458	not_mentioned	0.97	not_mentioned	correct	ok	not_mentioned	released	option_probability
Jev	imcs21	test	10135282	symptom_087	10135282	0.0022469580000000003	1.5338716669939458	positive	0.8200000000000001	not_mentioned	incorrect	ok	not_mentioned	released	option_probability
Jev	imcs21	test	10135282	symptom_088	10135282	0.0022469580000000003	1.5338716669939458	positive	0.98	positive	correct	ok	positive	released	option_probability
Jev	imcs21	test	10135282	symptom_089	10135282	0.0022469580000000003	1.5338716669939458	not_mentioned	1.0	not_mentioned	correct	ok	not_mentioned	released	option_probability
Jev	imcs21	test	10135282	symptom_090	10135282	0.0022469580000000003	1.5338716669939458	not_mentioned	0.99	not_mentioned	correct	ok	not_mentioned	released	option_probability
Jev	imcs21	test	10135282	symptom_091	10135282	0.0022469580000000003	1.5338716669939458	not_mentioned	1.0	not_mentioned	correct	ok	not_mentioned	released	option_probability
Jev	imcs21	test	10135282	symptom_092	10135282	0.0022469580000000003	1.5338716669939458	not_mentioned	0.92	not_mentioned	correct	ok	not_mentioned	released	option_probability
Jev	imcs21	test	10135282	symptom_093	10135282	0.0022469580000000003	1.5338716669939458	not_mentioned	1.0	not_mentioned	correct	ok	not_mentioned	released	option_probability
Jev	imcs21	test	10135282	symptom_094	10135282	0.0022469580000000003	1.5338716669939458	not_mentioned	1.0	not_mentioned	correct	ok	not_mentioned	released	option_probability
Jev	imcs21	test	10135282	symptom_095	10135282	0.0022469580000000003	1.5338716669939458	not_mentioned	1.0	not_mentioned	correct	ok	not_mentioned	released	option_probability
Jev	imcs21	test	10135282	symptom_096	10135282	0.0022469580000000003	1.5338716669939458	not_mentioned	1.0	not_mentioned	correct	ok	not_mentioned	released	option_probability
Jev	imcs21	test	10135282	symptom_097	10135282	0.0022469580000000003	1.5338716669939458	not_mentioned	1.0	not_mentioned	correct	ok	not_mentioned	released	option_probability
Jev	imcs21	test	10135282	symptom_098	10135282	0.0022469580000000003	1.5338716669939458	not_mentioned	1.0	not_mentioned	correct	ok	not_mentioned	released	option_probability
Jev	imcs21	test	10135282	symptom_099	10135282	0.0022469580000000003	1.5338716669939458	not_mentioned	1.0	not_mentioned	correct	ok	not_mentioned	released	option_probability
Jev	imcs21	test	10135282	symptom_100	10135282	0.0022469580000000003	1.5338716669939458	not_mentioned	1.0	not_mentioned	correct	ok	not_mentioned	released	option_probability
Jev	imcs21	test	10135282	symptom_101	10135282	0.0022469580000000003	1.5338716669939458	not_mentioned	1.0	not_mentioned	correct	ok	not_mentioned	released	option_probability
Jev	imcs21	test	10135282	symptom_102	10135282	0.0022469580000000003	1.5338716669939458	not_mentioned	1.0	not_mentioned	correct	ok	not_mentioned	released	option_probability
Jev	imcs21	test	10135282	symptom_103	10135282	0.0022469580000000003	1.5338716669939458	uncertain	0.58	negative	incorrect	ok	negative	released	option_probability
Jev	imcs21	test	10135282	symptom_104	10135282	0.0022469580000000003	1.5338716669939458	not_mentioned	1.0	not_mentioned	correct	ok	not_mentioned	released	option_probability
Jev	imcs21	test	10135282	symptom_105	10135282	0.0022469580000000003	1.5338716669939458	not_mentioned	1.0	not_mentioned	correct	ok	not_mentioned	released	option_probability
Jev	imcs21	test	10135282	symptom_106	10135282	0.0022469580000000003	1.5338716669939458	not_mentioned	1.0	not_mentioned	correct	ok	not_mentioned	released	option_probability
Jev	imcs21	test	10135282	symptom_107	10135282	0.0022469580000000003	1.5338716669939458	uncertain	0.73	not_mentioned	incorrect	ok	not_mentioned	released	option_probability
Jev	imcs21	test	10135282	symptom_108	10135282	0.0022469580000000003	1.5338716669939458	not_mentioned	1.0	not_mentioned	correct	ok	not_mentioned	released	option_probability
Jev	imcs21	test	10135282	symptom_109	10135282	0.0022469580000000003	1.5338716669939458	not_mentioned	1.0	not_mentioned	correct	ok	not_mentioned	released	option_probability
Jev	imcs21	test	10135282	symptom_110	10135282	0.0022469580000000003	1.5338716669939458	not_mentioned	1.0	not_mentioned	correct	ok	not_mentioned	released	option_probability
Jev	imcs21	test	10135282	symptom_111	10135282	0.0022469580000000003	1.5338716669939458	not_mentioned	1.0	not_mentioned	correct	ok	not_mentioned	released	option_probability
Jev	imcs21	test	10135282	symptom_112	10135282	0.0022469580000000003	1.5338716669939458	positive	0.71	not_mentioned	incorrect	ok	not_mentioned	released	option_probability
Jev	imcs21	test	10135282	symptom_113	10135282	0.0022469580000000003	1.5338716669939458	not_mentioned	1.0	not_mentioned	correct	ok	not_mentioned	released	option_probability
Jev	imcs21	test	10135282	symptom_114	10135282	0.0022469580000000003	1.5338716669939458	not_mentioned	1.0	not_mentioned	correct	ok	not_mentioned	released	option_probability
Jev	imcs21	test	10135282	symptom_115	10135282	0.0022469580000000003	1.5338716669939458	not_mentioned	1.0	not_mentioned	correct	ok	not_mentioned	released	option_probability
Jev	imcs21	test	10135282	symptom_116	10135282	0.0022469580000000003	1.5338716669939458	not_mentioned	1.0	not_mentioned	correct	ok	not_mentioned	released	option_probability
Jev	imcs21	test	10135282	symptom_117	10135282	0.0022469580000000003	1.5338716669939458	not_mentioned	0.81	not_mentioned	correct	ok	not_mentioned	released	option_probability
Jev	imcs21	test	10135282	symptom_118	10135282	0.0022469580000000003	1.5338716669939458	not_mentioned	1.0	not_mentioned	correct	ok	not_mentioned	released	option_probability
Jev	imcs21	test	10135282	symptom_119	10135282	0.0022469580000000003	1.5338716669939458	not_mentioned	0.99	not_mentioned	correct	ok	not_mentioned	released	option_probability
Jev	imcs21	test	10135282	symptom_120	10135282	0.0022469580000000003	1.5338716669939458	not_mentioned	1.0	not_mentioned	correct	ok	not_mentioned	released	option_probability
Jev	imcs21	test	10135282	symptom_121	10135282	0.0022469580000000003	1.5338716669939458	not_mentioned	1.0	not_mentioned	correct	ok	not_mentioned	released	option_probability
Jev	imcs21	test	10135282	symptom_122	10135282	0.0022469580000000003	1.5338716669939458	not_mentioned	1.0	not_mentioned	correct	ok	not_mentioned	released	option_probability
Jev	imcs21	test	10135282	symptom_123	10135282	0.0022469580000000003	1.5338716669939458	not_mentioned	1.0	not_mentioned	correct	ok	not_mentioned	released	option_probability
Jev	imcs21	test	10135282	symptom_124	10135282	0.0022469580000000003	1.5338716669939458	not_mentioned	0.91	not_mentioned	correct	ok	not_mentioned	released	option_probability
Jev	imcs21	test	10135282	symptom_125	10135282	0.0022469580000000003	1.5338716669939458	not_mentioned	1.0	not_mentioned	correct	ok	not_mentioned	released	option_probability
Jev	imcs21	test	10135282	symptom_126	10135282	0.0022469580000000003	1.5338716669939458	not_mentioned	0.59	not_mentioned	correct	ok	not_mentioned	released	option_probability
Jev	imcs21	test	10135282	symptom_127	10135282	0.0022469580000000003	1.5338716669939458	not_mentioned	1.0	not_mentioned	correct	ok	not_mentioned	released	option_probability
Jev	imcs21	test	10135282	symptom_128	10135282	0.0022469580000000003	1.5338716669939458	not_mentioned	1.0	not_mentioned	correct	ok	not_mentioned	released	option_probability
Jev	imcs21	test	10135282	symptom_129	10135282	0.0022469580000000003	1.5338716669939458	not_mentioned	1.0	not_mentioned	correct	ok	not_mentioned	released	option_probability
Jev	imcs21	test	10135282	symptom_130	10135282	0.0022469580000000003	1.5338716669939458	not_mentioned	1.0	not_mentioned	correct	ok	not_mentioned	released	option_probability
Jev	imcs21	test	10135282	symptom_131	10135282	0.0022469580000000003	1.5338716669939458	not_mentioned	1.0	not_mentioned	correct	ok	not_mentioned	released	option_probability
Jev	imcs21	test	10135282	symptom_132	10135282	0.0022469580000000003	1.5338716669939458	not_mentioned	0.96	not_mentioned	correct	ok	not_mentioned	released	option_probability
Jev	imcs21	test	10135282	symptom_133	10135282	0.0022469580000000003	1.5338716669939458	not_mentioned	1.0	not_mentioned	correct	ok	not_mentioned	released	option_probability
Jev	imcs21	test	10135282	symptom_134	10135282	0.0022469580000000003	1.5338716669939458	not_mentioned	0.95	not_mentioned	correct	ok	not_mentioned	released	option_probability
Jev	imcs21	test	10135282	symptom_135	10135282	0.0022469580000000003	1.5338716669939458	not_mentioned	1.0	not_mentioned	correct	ok	not_mentioned	released	option_probability
Jev	imcs21	test	10135282	symptom_136	10135282	0.0022469580000000003	1.5338716669939458	not_mentioned	1.0	not_mentioned	correct	ok	not_mentioned	released	option_probability
Jev	imcs21	test	10135282	symptom_137	10135282	0.0022469580000000003	1.5338716669939458	not_mentioned	1.0	not_mentioned	correct	ok	not_mentioned	released	option_probability
Jev	imcs21	test	10135282	symptom_138	10135282	0.0022469580000000003	1.5338716669939458	not_mentioned	1.0	not_mentioned	correct	ok	not_mentioned	released	option_probability
Jev	imcs21	test	10135282	symptom_139	10135282	0.0022469580000000003	1.5338716669939458	not_mentioned	1.0	not_mentioned	correct	ok	not_mentioned	released	option_probability
Jev	imcs21	test	10135282	symptom_140	10135282	0.0022469580000000003	1.5338716669939458	not_mentioned	1.0	not_mentioned	correct	ok	not_mentioned	released	option_probability
Jev	imcs21	test	10135282	symptom_141	10135282	0.0022469580000000003	1.5338716669939458	not_mentioned	1.0	not_mentioned	correct	ok	not_mentioned	released	option_probability
Jev	imcs21	test	10135282	symptom_142	10135282	0.0022469580000000003	1.5338716669939458	not_mentioned	1.0	not_mentioned	correct	ok	not_mentioned	released	option_probability
Jev	imcs21	test	10135282	symptom_143	10135282	0.0022469580000000003	1.5338716669939458	not_mentioned	1.0	not_mentioned	correct	ok	not_mentioned	released	option_probability
Jev	imcs21	test	10135282	symptom_144	10135282	0.0022469580000000003	1.5338716669939458	not_mentioned	1.0	not_mentioned	correct	ok	not_mentioned	released	option_probability
Jev	imcs21	test	10135282	symptom_145	10135282	0.0022469580000000003	1.5338716669939458	not_mentioned	1.0	not_mentioned	correct	ok	not_mentioned	released	option_probability
Jev	imcs21	test	10135282	symptom_146	10135282	0.0022469580000000003	1.5338716669939458	not_mentioned	1.0	not_mentioned	correct	ok	not_mentioned	released	option_probability
Jev	imcs21	test	10135282	symptom_147	10135282	0.0022469580000000003	1.5338716669939458	not_mentioned	1.0	not_mentioned	correct	ok	not_mentioned	released	option_probability
Jev	imcs21	test	10135282	symptom_148	10135282	0.0022469580000000003	1.5338716669939458	not_mentioned	1.0	not_mentioned	correct	ok	not_mentioned	released	option_probability
Jev	imcs21	test	10135282	symptom_149	10135282	0.0022469580000000003	1.5338716669939458	not_mentioned	1.0	not_mentioned	correct	ok	not_mentioned	released	option_probability
Jev	imcs21	test	10135282	symptom_150	10135282	0.0022469580000000003	1.5338716669939458	not_mentioned	1.0	not_mentioned	correct	ok	not_mentioned	released	option_probability
Jev	imcs21	test	10135282	symptom_151	10135282	0.0022469580000000003	1.5338716669939458	not_mentioned	1.0	not_mentioned	correct	ok	not_mentioned	released	option_probability
Jev	imcs21	test	10135282	symptom_152	10135282	0.0022469580000000003	1.5338716669939458	not_mentioned	1.0	not_mentioned	correct	ok	not_mentioned	released	option_probability
Jev	imcs21	test	10135282	symptom_153	10135282	0.0022469580000000003	1.5338716669939458	not_mentioned	1.0	not_mentioned	correct	ok	not_mentioned	released	option_probability
Jev	imcs21	test	10135282	symptom_154	10135282	0.0022469580000000003	1.5338716669939458	not_mentioned	1.0	not_mentioned	correct	ok	not_mentioned	released	option_probability
Jev	imcs21	test	10135282	symptom_155	10135282	0.0022469580000000003	1.5338716669939458	not_mentioned	1.0	not_mentioned	correct	ok	not_mentioned	released	option_probability
Jev	imcs21	test	10135282	symptom_156	10135282	0.0022469580000000003	1.5338716669939458	not_mentioned	1.0	not_mentioned	correct	ok	not_mentioned	released	option_probability
Jev	imcs21	test	10135282	symptom_157	10135282	0.0022469580000000003	1.5338716669939458	not_mentioned	1.0	not_mentioned	correct	ok	not_mentioned	released	option_probability
Jev	imcs21	test	10135282	symptom_158	10135282	0.0022469580000000003	1.5338716669939458	not_mentioned	1.0	not_mentioned	correct	ok	not_mentioned	released	option_probability
Jev	imcs21	test	10135282	symptom_159	10135282	0.0022469580000000003	1.5338716669939458	not_mentioned	1.0	not_mentioned	correct	ok	not_mentioned	released	option_probability
Jev	imcs21	test	10135282	symptom_160	10135282	0.0022469580000000003	1.5338716669939458	not_mentioned	1.0	not_mentioned	correct	ok	not_mentioned	released	option_probability
Jev	imcs21	test	10135282	symptom_161	10135282	0.0022469580000000003	1.5338716669939458	not_mentioned	1.0	not_mentioned	correct	ok	not_mentioned	released	option_probability
Jev	imcs21	test	10135282	symptom_162	10135282	0.0022469580000000003	1.5338716669939458	not_mentioned	1.0	not_mentioned	correct	ok	not_mentioned	released	option_probability
Jev	imcs21	test	10135282	symptom_163	10135282	0.0022469580000000003	1.5338716669939458	not_mentioned	1.0	not_mentioned	correct	ok	not_mentioned	released	option_probability
Jev	imcs21	test	10135282	symptom_164	10135282	0.0022469580000000003	1.5338716669939458	not_mentioned	1.0	not_mentioned	correct	ok	not_mentioned	released	option_probability
Jev	imcs21	test	10135282	symptom_165	10135282	0.0022469580000000003	1.5338716669939458	not_mentioned	1.0	not_mentioned	correct	ok	not_mentioned	released	option_probability
Jev	imcs21	test	10135282	symptom_166	10135282	0.0022469580000000003	1.5338716669939458	not_mentioned	1.0	not_mentioned	correct	ok	not_mentioned	released	option_probability
Jev	imcs21	test	10135282	symptom_167	10135282	0.0022469580000000003	1.5338716669939458	not_mentioned	0.99	not_mentioned	correct	ok	not_mentioned	released	option_probability
Jev	imcs21	test	10135282	symptom_168	10135282	0.0022469580000000003	1.5338716669939458	not_mentioned	1.0	not_mentioned	correct	ok	not_mentioned	released	option_probability
Jev	imcs21	test	10135282	symptom_169	10135282	0.0022469580000000003	1.5338716669939458	not_mentioned	1.0	not_mentioned	correct	ok	not_mentioned	released	option_probability
Jev	imcs21	test	10135282	symptom_170	10135282	0.0022469580000000003	1.5338716669939458	not_mentioned	1.0	not_mentioned	correct	ok	not_mentioned	released	option_probability
Jev	imcs21	test	10135282	symptom_171	10135282	0.0022469580000000003	1.5338716669939458	not_mentioned	1.0	not_mentioned	correct	ok	not_mentioned	released	option_probability
Jev	imcs21	test	10135282	symptom_172	10135282	0.0022469580000000003	1.5338716669939458	not_mentioned	1.0	not_mentioned	correct	ok	not_mentioned	released	option_probability
Jev	imcs21	test	10135282	symptom_173	10135282	0.0022469580000000003	1.5338716669939458	not_mentioned	1.0	not_mentioned	correct	ok	not_mentioned	released	option_probability
Jev	imcs21	test	10135282	symptom_174	10135282	0.0022469580000000003	1.5338716669939458	not_mentioned	1.0	not_mentioned	correct	ok	not_mentioned	released	option_probability
Jev	imcs21	test	10135282	symptom_175	10135282	0.0022469580000000003	1.5338716669939458	not_mentioned	1.0	not_mentioned	correct	ok	not_mentioned	released	option_probability
Jev	imcs21	test	10135282	symptom_176	10135282	0.0022469580000000003	1.5338716669939458	not_mentioned	1.0	not_mentioned	correct	ok	not_mentioned	released	option_probability
Jev	imcs21	test	10135282	symptom_177	10135282	0.0022469580000000003	1.5338716669939458	not_mentioned	1.0	not_mentioned	correct	ok	not_mentioned	released	option_probability
Jev	imcs21	test	10135282	symptom_178	10135282	0.0022469580000000003	1.5338716669939458	not_mentioned	1.0	not_mentioned	correct	ok	not_mentioned	released	option_probability
Jev	imcs21	test	10135282	symptom_179	10135282	0.0022469580000000003	1.5338716669939458	not_mentioned	1.0	not_mentioned	correct	ok	not_mentioned	released	option_probability
Jev	imcs21	test	10135282	symptom_180	10135282	0.0022469580000000003	1.5338716669939458	not_mentioned	0.99	not_mentioned	correct	ok	not_mentioned	released	option_probability
Jev	imcs21	test	10135282	symptom_181	10135282	0.0022469580000000003	1.5338716669939458	not_mentioned	1.0	not_mentioned	correct	ok	not_mentioned	released	option_probability
Jev	imcs21	test	10135282	symptom_182	10135282	0.0022469580000000003	1.5338716669939458	not_mentioned	1.0	not_mentioned	correct	ok	not_mentioned	released	option_probability
Jev	imcs21	test	10135282	symptom_183	10135282	0.0022469580000000003	1.5338716669939458	not_mentioned	1.0	not_mentioned	correct	ok	not_mentioned	released	option_probability
Jev	imcs21	test	10135282	symptom_184	10135282	0.0022469580000000003	1.5338716669939458	not_mentioned	1.0	not_mentioned	correct	ok	not_mentioned	released	option_probability
Jev	imcs21	test	10135282	symptom_185	10135282	0.0022469580000000003	1.5338716669939458	not_mentioned	1.0	not_mentioned	correct	ok	not_mentioned	released	option_probability
Jev	imcs21	test	10135282	symptom_186	10135282	0.0022469580000000003	1.5338716669939458	not_mentioned	1.0	not_mentioned	correct	ok	not_mentioned	released	option_probability
Jev	imcs21	test	10135282	symptom_187	10135282	0.0022469580000000003	1.5338716669939458	not_mentioned	1.0	not_mentioned	correct	ok	not_mentioned	released	option_probability
Jev	imcs21	test	10135282	symptom_188	10135282	0.0022469580000000003	1.5338716669939458	not_mentioned	1.0	not_mentioned	correct	ok	not_mentioned	released	option_probability
Jev	imcs21	test	10135282	symptom_189	10135282	0.0022469580000000003	1.5338716669939458	not_mentioned	1.0	not_mentioned	correct	ok	not_mentioned	released	option_probability
Jev	imcs21	test	10135282	symptom_190	10135282	0.0022469580000000003	1.5338716669939458	not_mentioned	1.0	not_mentioned	correct	ok	not_mentioned	released	option_probability
Jev	imcs21	test	10135282	symptom_191	10135282	0.0022469580000000003	1.5338716669939458	not_mentioned	1.0	not_mentioned	correct	ok	not_mentioned	released	option_probability
Jev	imcs21	test	10135282	symptom_192	10135282	0.0022469580000000003	1.5338716669939458	not_mentioned	1.0	not_mentioned	correct	ok	not_mentioned	released	option_probability
Jev	imcs21	test	10135282	symptom_193	10135282	0.0022469580000000003	1.5338716669939458	uncertain	0.98	negative	incorrect	ok	negative	released	option_probability
Jev	imcs21	test	10135282	symptom_194	10135282	0.0022469580000000003	1.5338716669939458	not_mentioned	1.0	not_mentioned	correct	ok	not_mentioned	released	option_probability
Jev	imcs21	test	10135282	symptom_195	10135282	0.0022469580000000003	1.5338716669939458	not_mentioned	1.0	not_mentioned	correct	ok	not_mentioned	released	option_probability
Jev	imcs21	test	10135282	symptom_196	10135282	0.0022469580000000003	1.5338716669939458	not_mentioned	1.0	not_mentioned	correct	ok	not_mentioned	released	option_probability
Jev	imcs21	test	10135282	symptom_197	10135282	0.0022469580000000003	1.5338716669939458	not_mentioned	1.0	not_mentioned	correct	ok	not_mentioned	released	option_probability
Jev	imcs21	test	10135282	symptom_198	10135282	0.0022469580000000003	1.5338716669939458	not_mentioned	1.0	not_mentioned	correct	ok	not_mentioned	released	option_probability
Jev	imcs21	test	10135282	symptom_199	10135282	0.0022469580000000003	1.5338716669939458	not_mentioned	1.0	not_mentioned	correct	ok	not_mentioned	released	option_probability
Jev	imcs21	test	10135282	symptom_200	10135282	0.0022469580000000003	1.5338716669939458	not_mentioned	1.0	not_mentioned	correct	ok	not_mentioned	released	option_probability
Jev	imcs21	test	10135282	symptom_201	10135282	0.0022469580000000003	1.5338716669939458	not_mentioned	1.0	not_mentioned	correct	ok	not_mentioned	released	option_probability
Jev	imcs21	test	10135282	symptom_202	10135282	0.0022469580000000003	1.5338716669939458	not_mentioned	1.0	not_mentioned	correct	ok	not_mentioned	released	option_probability
Jev	imcs21	test	10135282	symptom_203	10135282	0.0022469580000000003	1.5338716669939458	not_mentioned	1.0	not_mentioned	correct	ok	not_mentioned	released	option_probability
Jev	imcs21	test	10135282	symptom_204	10135282	0.0022469580000000003	1.5338716669939458	not_mentioned	1.0	not_mentioned	correct	ok	not_mentioned	released	option_probability
Jev	imcs21	test	10135282	symptom_205	10135282	0.0022469580000000003	1.5338716669939458	not_mentioned	0.99	not_mentioned	correct	ok	not_mentioned	released	option_probability
Jev	imcs21	test	10135282	symptom_206	10135282	0.0022469580000000003	1.5338716669939458	not_mentioned	1.0	not_mentioned	correct	ok	not_mentioned	released	option_probability
Jev	imcs21	test	10135282	symptom_207	10135282	0.0022469580000000003	1.5338716669939458	not_mentioned	1.0	not_mentioned	correct	ok	not_mentioned	released	option_probability
Jev	imcs21	test	10135282	symptom_208	10135282	0.0022469580000000003	1.5338716669939458	not_mentioned	0.98	not_mentioned	correct	ok	not_mentioned	released	option_probability
Jev	imcs21	test	10135282	symptom_209	10135282	0.0022469580000000003	1.5338716669939458	not_mentioned	1.0	not_mentioned	correct	ok	not_mentioned	released	option_probability
Jev	imcs21	test	10135282	symptom_210	10135282	0.0022469580000000003	1.5338716669939458	not_mentioned	1.0	not_mentioned	correct	ok	not_mentioned	released	option_probability
Jev	imcs21	test	10135282	symptom_211	10135282	0.0022469580000000003	1.5338716669939458	not_mentioned	1.0	not_mentioned	correct	ok	not_mentioned	released	option_probability
Jev	imcs21	test	10135282	symptom_212	10135282	0.0022469580000000003	1.5338716669939458	not_mentioned	1.0	not_mentioned	correct	ok	not_mentioned	released	option_probability
Jev	imcs21	test	10135282	symptom_213	10135282	0.0022469580000000003	1.5338716669939458	not_mentioned	1.0	not_mentioned	correct	ok	not_mentioned	released	option_probability
Jev	imcs21	test	10135282	symptom_214	10135282	0.0022469580000000003	1.5338716669939458	not_mentioned	1.0	not_mentioned	correct	ok	not_mentioned	released	option_probability
Jev	imcs21	test	10135282	symptom_215	10135282	0.0022469580000000003	1.5338716669939458	not_mentioned	0.8	not_mentioned	correct	ok	not_mentioned	released	option_probability
Jev	imcs21	test	10135282	symptom_216	10135282	0.0022469580000000003	1.5338716669939458	not_mentioned	1.0	not_mentioned	correct	ok	not_mentioned	released	option_probability
Jev	imcs21	test	10135282	symptom_217	10135282	0.0022469580000000003	1.5338716669939458	not_mentioned	1.0	not_mentioned	correct	ok	not_mentioned	released	option_probability
Jev	imcs21	test	10135282	symptom_218	10135282	0.0022469580000000003	1.5338716669939458	not_mentioned	1.0	not_mentioned	correct	ok	not_mentioned	released	option_probability
Jev	imcs21	test	10135282	symptom_219	10135282	0.0022469580000000003	1.5338716669939458	not_mentioned	1.0	not_mentioned	correct	ok	not_mentioned	released	option_probability
Jev	imcs21	test	10135282	symptom_220	10135282	0.0022469580000000003	1.5338716669939458	not_mentioned	1.0	not_mentioned	correct	ok	not_mentioned	released	option_probability
Jev	imcs21	test	10135282	symptom_221	10135282	0.0022469580000000003	1.5338716669939458	not_mentioned	1.0	not_mentioned	correct	ok	not_mentioned	released	option_probability
Jev	imcs21	test	10135282	symptom_222	10135282	0.0022469580000000003	1.5338716669939458	not_mentioned	1.0	not_mentioned	correct	ok	not_mentioned	released	option_probability
Jev	imcs21	test	10135282	symptom_223	10135282	0.0022469580000000003	1.5338716669939458	not_mentioned	1.0	not_mentioned	correct	ok	not_mentioned	released	option_probability
Jev	imcs21	test	10135282	symptom_224	10135282	0.0022469580000000003	1.5338716669939458	not_mentioned	1.0	not_mentioned	correct	ok	not_mentioned	released	option_probability
Jev	imcs21	test	10135282	symptom_225	10135282	0.0022469580000000003	1.5338716669939458	not_mentioned	0.97	not_mentioned	correct	ok	not_mentioned	released	option_probability
Jev	imcs21	test	10135282	symptom_226	10135282	0.0022469580000000003	1.5338716669939458	not_mentioned	0.99	not_mentioned	correct	ok	not_mentioned	released	option_probability
Jev	imcs21	test	10135282	symptom_227	10135282	0.0022469580000000003	1.5338716669939458	not_mentioned	1.0	not_mentioned	correct	ok	not_mentioned	released	option_probability
Jev	imcs21	test	10135282	symptom_228	10135282	0.0022469580000000003	1.5338716669939458	not_mentioned	1.0	not_mentioned	correct	ok	not_mentioned	released	option_probability
Jev	imcs21	test	10135282	symptom_229	10135282	0.0022469580000000003	1.5338716669939458	not_mentioned	1.0	not_mentioned	correct	ok	not_mentioned	released	option_probability
Jev	imcs21	test	10135282	symptom_230	10135282	0.0022469580000000003	1.5338716669939458	not_mentioned	1.0	not_mentioned	correct	ok	not_mentioned	released	option_probability
Jev	imcs21	test	10135282	symptom_231	10135282	0.0022469580000000003	1.5338716669939458	not_mentioned	1.0	not_mentioned	correct	ok	not_mentioned	released	option_probability
Jev	imcs21	test	10135282	symptom_232	10135282	0.0022469580000000003	1.5338716669939458	not_mentioned	1.0	not_mentioned	correct	ok	not_mentioned	released	option_probability
Jev	imcs21	test	10135282	symptom_233	10135282	0.0022469580000000003	1.5338716669939458	not_mentioned	1.0	not_mentioned	correct	ok	not_mentioned	released	option_probability
Jev	imcs21	test	10135282	symptom_234	10135282	0.0022469580000000003	1.5338716669939458	not_mentioned	1.0	not_mentioned	correct	ok	not_mentioned	released	option_probability
Jev	imcs21	test	10135282	symptom_235	10135282	0.0022469580000000003	1.5338716669939458	not_mentioned	1.0	not_mentioned	correct	ok	not_mentioned	released	option_probability
Jev	imcs21	test	10135282	symptom_236	10135282	0.0022469580000000003	1.5338716669939458	not_mentioned	1.0	not_mentioned	correct	ok	not_mentioned	released	option_probability
Jev	imcs21	test	10135282	symptom_237	10135282	0.0022469580000000003	1.5338716669939458	not_mentioned	1.0	not_mentioned	correct	ok	not_mentioned	released	option_probability
Jev	imcs21	test	10135282	symptom_238	10135282	0.0022469580000000003	1.5338716669939458	not_mentioned	1.0	not_mentioned	correct	ok	not_mentioned	released	option_probability
Jev	imcs21	test	10135282	symptom_239	10135282	0.0022469580000000003	1.5338716669939458	not_mentioned	1.0	not_mentioned	correct	ok	not_mentioned	released	option_probability
Jev	imcs21	test	10135282	symptom_240	10135282	0.0022469580000000003	1.5338716669939458	uncertain	0.53	not_mentioned	incorrect	ok	not_mentioned	released	option_probability
Jev	imcs21	test	10135282	symptom_241	10135282	0.0022469580000000003	1.5338716669939458	not_mentioned	1.0	not_mentioned	correct	ok	not_mentioned	released	option_probability
Jev	imcs21	test	10135282	symptom_242	10135282	0.0022469580000000003	1.5338716669939458	not_mentioned	1.0	not_mentioned	correct	ok	not_mentioned	released	option_probability
Jev	imcs21	test	10135282	symptom_243	10135282	0.0022469580000000003	1.5338716669939458	not_mentioned	1.0	not_mentioned	correct	ok	not_mentioned	released	option_probability
Jev	imcs21	test	10135282	symptom_244	10135282	0.0022469580000000003	1.5338716669939458	not_mentioned	1.0	not_mentioned	correct	ok	not_mentioned	released	option_probability
Jev	imcs21	test	10135282	symptom_245	10135282	0.0022469580000000003	1.5338716669939458	not_mentioned	1.0	not_mentioned	correct	ok	not_mentioned	released	option_probability
Jev	imcs21	test	10135282	symptom_246	10135282	0.0022469580000000003	1.5338716669939458	not_mentioned	1.0	not_mentioned	correct	ok	not_mentioned	released	option_probability
Jev	imcs21	test	10135282	symptom_247	10135282	0.0022469580000000003	1.5338716669939458	not_mentioned	1.0	not_mentioned	correct	ok	not_mentioned	released	option_probability
Jev	imcs21	test	10135282	symptom_248	10135282	0.0022469580000000003	1.5338716669939458	not_mentioned	1.0	not_mentioned	correct	ok	not_mentioned	released	option_probability
Jev	imcs21	test	10135282	symptom_249	10135282	0.0022469580000000003	1.5338716669939458	not_mentioned	1.0	not_mentioned	correct	ok	not_mentioned	released	option_probability
Jev	imcs21	test	10135282	symptom_250	10135282	0.0022469580000000003	1.5338716669939458	not_mentioned	1.0	not_mentioned	correct	ok	not_mentioned	released	option_probability
Jev	imcs21	test	10135282	symptom_251	10135282	0.0022469580000000003	1.5338716669939458	not_mentioned	1.0	not_mentioned	correct	ok	not_mentioned	released	option_probability
Jev	imcs21	test	10135282	symptom_252	10135282	0.0022469580000000003	1.5338716669939458	not_mentioned	1.0	not_mentioned	correct	ok	not_mentioned	released	option_probability
Jev	imcs21	test	10135282	symptom_253	10135282	0.0022469580000000003	1.5338716669939458	not_mentioned	1.0	not_mentioned	correct	ok	not_mentioned	released	option_probability
Jev	imcs21	test	10135282	symptom_254	10135282	0.0022469580000000003	1.5338716669939458	not_mentioned	1.0	not_mentioned	correct	ok	not_mentioned	released	option_probability
Jev	imcs21	test	10135282	symptom_255	10135282	0.0022469580000000003	1.5338716669939458	not_mentioned	1.0	not_mentioned	correct	ok	not_mentioned	released	option_probability
Jev	imcs21	test	10135282	symptom_256	10135282	0.0022469580000000003	1.5338716669939458	not_mentioned	0.94	not_mentioned	correct	ok	not_mentioned	released	option_probability
Jev	imcs21	test	10135282	symptom_257	10135282	0.0022469580000000003	1.5338716669939458	not_mentioned	1.0	not_mentioned	correct	ok	not_mentioned	released	option_probability
Jev	imcs21	test	10135282	symptom_258	10135282	0.0022469580000000003	1.5338716669939458	not_mentioned	1.0	not_mentioned	correct	ok	not_mentioned	released	option_probability
Jev	imcs21	test	10135282	symptom_259	10135282	0.0022469580000000003	1.5338716669939458	not_mentioned	1.0	not_mentioned	correct	ok	not_mentioned	released	option_probability
Jev	imcs21	test	10135282	symptom_260	10135282	0.0022469580000000003	1.5338716669939458	not_mentioned	1.0	not_mentioned	correct	ok	not_mentioned	released	option_probability
Jev	imcs21	test	10135282	symptom_261	10135282	0.0022469580000000003	1.5338716669939458	not_mentioned	1.0	not_mentioned	correct	ok	not_mentioned	released	option_probability
Jev	imcs21	test	10135282	symptom_262	10135282	0.0022469580000000003	1.5338716669939458	not_mentioned	1.0	not_mentioned	correct	ok	not_mentioned	released	option_probability
Jev	imcs21	test	10135282	symptom_263	10135282	0.0022469580000000003	1.5338716669939458	not_mentioned	1.0	not_mentioned	correct	ok	not_mentioned	released	option_probability
Jev	imcs21	test	10135282	symptom_264	10135282	0.0022469580000000003	1.5338716669939458	not_mentioned	1.0	not_mentioned	correct	ok	not_mentioned	released	option_probability
Jev	imcs21	test	10135282	symptom_265	10135282	0.0022469580000000003	1.5338716669939458	not_mentioned	1.0	not_mentioned	correct	ok	not_mentioned	released	option_probability
Jev	imcs21	test	10135282	symptom_266	10135282	0.0022469580000000003	1.5338716669939458	not_mentioned	1.0	not_mentioned	correct	ok	not_mentioned	released	option_probability
Jev	imcs21	test	10135282	symptom_267	10135282	0.0022469580000000003	1.5338716669939458	not_mentioned	1.0	not_mentioned	correct	ok	not_mentioned	released	option_probability
Jev	imcs21	test	10135282	symptom_268	10135282	0.0022469580000000003	1.5338716669939458	not_mentioned	1.0	not_mentioned	correct	ok	not_mentioned	released	option_probability
Jev	imcs21	test	10135282	symptom_269	10135282	0.0022469580000000003	1.5338716669939458	not_mentioned	1.0	not_mentioned	correct	ok	not_mentioned	released	option_probability
Jev	imcs21	test	10135282	symptom_270	10135282	0.0022469580000000003	1.5338716669939458	not_mentioned	1.0	not_mentioned	correct	ok	not_mentioned	released	option_probability
Jev	imcs21	test	10135282	symptom_271	10135282	0.0022469580000000003	1.5338716669939458	not_mentioned	1.0	not_mentioned	correct	ok	not_mentioned	released	option_probability
Jev	imcs21	test	10135282	symptom_272	10135282	0.0022469580000000003	1.5338716669939458	not_mentioned	1.0	not_mentioned	correct	ok	not_mentioned	released	option_probability
Jev	imcs21	test	10135282	symptom_273	10135282	0.0022469580000000003	1.5338716669939458	not_mentioned	1.0	not_mentioned	correct	ok	not_mentioned	released	option_probability
Jev	imcs21	test	10135282	symptom_274	10135282	0.0022469580000000003	1.5338716669939458	not_mentioned	1.0	not_mentioned	correct	ok	not_mentioned	released	option_probability
Jev	imcs21	test	10135282	symptom_275	10135282	0.0022469580000000003	1.5338716669939458	not_mentioned	1.0	not_mentioned	correct	ok	not_mentioned	released	option_probability
Jev	imcs21	test	10135282	symptom_276	10135282	0.0022469580000000003	1.5338716669939458	not_mentioned	1.0	not_mentioned	correct	ok	not_mentioned	released	option_probability
Jev	imcs21	test	10135282	symptom_277	10135282	0.0022469580000000003	1.5338716669939458	not_mentioned	1.0	not_mentioned	correct	ok	not_mentioned	released	option_probability
Jev	imcs21	test	10135282	symptom_278	10135282	0.0022469580000000003	1.5338716669939458	not_mentioned	1.0	not_mentioned	correct	ok	not_mentioned	released	option_probability
Jev	imcs21	test	10135282	symptom_279	10135282	0.0022469580000000003	1.5338716669939458	not_mentioned	1.0	not_mentioned	correct	ok	not_mentioned	released	option_probability
Jev	imcs21	test	10135282	symptom_280	10135282	0.0022469580000000003	1.5338716669939458	not_mentioned	1.0	not_mentioned	correct	ok	not_mentioned	released	option_probability
Jev	imcs21	test	10135282	symptom_281	10135282	0.0022469580000000003	1.5338716669939458	not_mentioned	1.0	not_mentioned	correct	ok	not_mentioned	released	option_probability
Jev	imcs21	test	10135282	symptom_282	10135282	0.0022469580000000003	1.5338716669939458	not_mentioned	1.0	not_mentioned	correct	ok	not_mentioned	released	option_probability
Jev	imcs21	test	10135282	symptom_283	10135282	0.0022469580000000003	1.5338716669939458	not_mentioned	1.0	not_mentioned	correct	ok	not_mentioned	released	option_probability
Jev	imcs21	test	10135282	symptom_284	10135282	0.0022469580000000003	1.5338716669939458	not_mentioned	1.0	not_mentioned	correct	ok	not_mentioned	released	option_probability
Jev	imcs21	test	10135282	symptom_285	10135282	0.0022469580000000003	1.5338716669939458	not_mentioned	1.0	not_mentioned	correct	ok	not_mentioned	released	option_probability
Jev	imcs21	test	10135282	symptom_286	10135282	0.0022469580000000003	1.5338716669939458	not_mentioned	1.0	not_mentioned	correct	ok	not_mentioned	released	option_probability
Jev	imcs21	test	10135282	symptom_287	10135282	0.0022469580000000003	1.5338716669939458	not_mentioned	1.0	not_mentioned	correct	ok	not_mentioned	released	option_probability
Jev	imcs21	test	10135282	symptom_288	10135282	0.0022469580000000003	1.5338716669939458	not_mentioned	1.0	not_mentioned	correct	ok	not_mentioned	released	option_probability
Jev	imcs21	test	10135282	symptom_289	10135282	0.0022469580000000003	1.5338716669939458	not_mentioned	1.0	not_mentioned	correct	ok	not_mentioned	released	option_probability
Jev	imcs21	test	10135282	symptom_290	10135282	0.0022469580000000003	1.5338716669939458	not_mentioned	1.0	not_mentioned	correct	ok	not_mentioned	released	option_probability
Jev	imcs21	test	10135282	symptom_291	10135282	0.0022469580000000003	1.5338716669939458	not_mentioned	1.0	not_mentioned	correct	ok	not_mentioned	released	option_probability
Jev	imcs21	test	10135282	symptom_292	10135282	0.0022469580000000003	1.5338716669939458	not_mentioned	1.0	not_mentioned	correct	ok	not_mentioned	released	option_probability
Jev	imcs21	test	10135282	symptom_293	10135282	0.0022469580000000003	1.5338716669939458	not_mentioned	1.0	not_mentioned	correct	ok	not_mentioned	released	option_probability
Jev	imcs21	test	10135282	symptom_294	10135282	0.0022469580000000003	1.5338716669939458	not_mentioned	1.0	not_mentioned	correct	ok	not_mentioned	released	option_probability
Jev	imcs21	test	10135282	symptom_295	10135282	0.0022469580000000003	1.5338716669939458	not_mentioned	1.0	not_mentioned	correct	ok	not_mentioned	released	option_probability
Jev	imcs21	test	10135282	symptom_296	10135282	0.0022469580000000003	1.5338716669939458	not_mentioned	1.0	not_mentioned	correct	ok	not_mentioned	released	option_probability
Jev	imcs21	test	10135282	symptom_297	10135282	0.0022469580000000003	1.5338716669939458	not_mentioned	1.0	not_mentioned	correct	ok	not_mentioned	released	option_probability
Jev	imcs21	test	10135282	symptom_298	10135282	0.0022469580000000003	1.5338716669939458	not_mentioned	1.0	not_mentioned	correct	ok	not_mentioned	released	option_probability
Jev	imcs21	test	10135282	symptom_299	10135282	0.0022469580000000003	1.5338716669939458	not_mentioned	1.0	not_mentioned	correct	ok	not_mentioned	released	option_probability
Jev	imcs21	test	10135282	symptom_300	10135282	0.0022469580000000003	1.5338716669939458	not_mentioned	1.0	not_mentioned	correct	ok	not_mentioned	released	option_probability
Jev	imcs21	test	10135282	symptom_301	10135282	0.0022469580000000003	1.5338716669939458	not_mentioned	1.0	not_mentioned	correct	ok	not_mentioned	released	option_probability
Jev	imcs21	test	10135282	symptom_302	10135282	0.0022469580000000003	1.5338716669939458	not_mentioned	1.0	not_mentioned	correct	ok	not_mentioned	released	option_probability
Jev	imcs21	test	10135282	symptom_303	10135282	0.0022469580000000003	1.5338716669939458	not_mentioned	1.0	not_mentioned	correct	ok	not_mentioned	released	option_probability
Jev	imcs21	test	10135282	symptom_304	10135282	0.0022469580000000003	1.5338716669939458	not_mentioned	1.0	not_mentioned	correct	ok	not_mentioned	released	option_probability
Jev	imcs21	test	10135282	symptom_305	10135282	0.0022469580000000003	1.5338716669939458	not_mentioned	1.0	not_mentioned	correct	ok	not_mentioned	released	option_probability
Jev	imcs21	test	10135282	symptom_306	10135282	0.0022469580000000003	1.5338716669939458	not_mentioned	1.0	not_mentioned	correct	ok	not_mentioned	released	option_probability
Jev	imcs21	test	10135282	symptom_307	10135282	0.0022469580000000003	1.5338716669939458	not_mentioned	0.97	not_mentioned	correct	ok	not_mentioned	released	option_probability
Jev	imcs21	test	10135282	symptom_308	10135282	0.0022469580000000003	1.5338716669939458	not_mentioned	1.0	not_mentioned	correct	ok	not_mentioned	released	option_probability
Jev	imcs21	test	10135282	symptom_309	10135282	0.0022469580000000003	1.5338716669939458	not_mentioned	1.0	not_mentioned	correct	ok	not_mentioned	released	option_probability
Jev	imcs21	test	10135282	symptom_310	10135282	0.0022469580000000003	1.5338716669939458	not_mentioned	1.0	not_mentioned	correct	ok	not_mentioned	released	option_probability
Jev	imcs21	test	10135282	symptom_311	10135282	0.0022469580000000003	1.5338716669939458	not_mentioned	1.0	not_mentioned	correct	ok	not_mentioned	released	option_probability
Jev	imcs21	test	10135282	symptom_312	10135282	0.0022469580000000003	1.5338716669939458	not_mentioned	0.95	not_mentioned	correct	ok	not_mentioned	released	option_probability
Jev	imcs21	test	10135282	symptom_313	10135282	0.0022469580000000003	1.5338716669939458	not_mentioned	1.0	not_mentioned	correct	ok	not_mentioned	released	option_probability
Jev	imcs21	test	10135282	symptom_314	10135282	0.0022469580000000003	1.5338716669939458	not_mentioned	1.0	not_mentioned	correct	ok	not_mentioned	released	option_probability
Jev	imcs21	test	10135282	symptom_315	10135282	0.0022469580000000003	1.5338716669939458	not_mentioned	1.0	not_mentioned	correct	ok	not_mentioned	released	option_probability
Jev	imcs21	test	10135282	symptom_316	10135282	0.0022469580000000003	1.5338716669939458	not_mentioned	1.0	not_mentioned	correct	ok	not_mentioned	released	option_probability
Jev	imcs21	test	10135282	symptom_317	10135282	0.0022469580000000003	1.5338716669939458	not_mentioned	1.0	not_mentioned	correct	ok	not_mentioned	released	option_probability
Jev	imcs21	test	10135282	symptom_318	10135282	0.0022469580000000003	1.5338716669939458	not_mentioned	1.0	not_mentioned	correct	ok	not_mentioned	released	option_probability
Jev	imcs21	test	10135282	symptom_319	10135282	0.0022469580000000003	1.5338716669939458	not_mentioned	1.0	not_mentioned	correct	ok	not_mentioned	released	option_probability
Jev	imcs21	test	10135282	symptom_320	10135282	0.0022469580000000003	1.5338716669939458	not_mentioned	1.0	not_mentioned	correct	ok	not_mentioned	released	option_probability
Jev	imcs21	test	10135282	symptom_321	10135282	0.0022469580000000003	1.5338716669939458	not_mentioned	1.0	not_mentioned	correct	ok	not_mentioned	released	option_probability
Jev	imcs21	test	10135282	symptom_322	10135282	0.0022469580000000003	1.5338716669939458	not_mentioned	0.99	not_mentioned	correct	ok	not_mentioned	released	option_probability
Jev	imcs21	test	10135282	symptom_323	10135282	0.0022469580000000003	1.5338716669939458	not_mentioned	1.0	not_mentioned	correct	ok	not_mentioned	released	option_probability
Jev	imcs21	test	10135282	symptom_324	10135282	0.0022469580000000003	1.5338716669939458	not_mentioned	1.0	not_mentioned	correct	ok	not_mentioned	released	option_probability
Jev	imcs21	test	10135282	symptom_325	10135282	0.0022469580000000003	1.5338716669939458	not_mentioned	1.0	not_mentioned	correct	ok	not_mentioned	released	option_probability
Jev	imcs21	test	10135282	symptom_326	10135282	0.0022469580000000003	1.5338716669939458	not_mentioned	1.0	not_mentioned	correct	ok	not_mentioned	released	option_probability
Jev	imcs21	test	10135282	symptom_327	10135282	0.0022469580000000003	1.5338716669939458	not_mentioned	1.0	not_mentioned	correct	ok	not_mentioned	released	option_probability
Jev	imcs21	test	10135282	symptom_328	10135282	0.0022469580000000003	1.5338716669939458	not_mentioned	1.0	not_mentioned	correct	ok	not_mentioned	released	option_probability
Jev	imcs21	test	10135282	symptom_329	10135282	0.0022469580000000003	1.5338716669939458	not_mentioned	1.0	not_mentioned	correct	ok	not_mentioned	released	option_probability
Jev	imcs21	test	10135282	symptom_330	10135282	0.0022469580000000003	1.5338716669939458	not_mentioned	1.0	not_mentioned	correct	ok	not_mentioned	released	option_probability
Jev	imcs21	test	10136005	symptom_000	10136005	0.0022689660000000003	0.47957175003830343	not_mentioned	0.98	not_mentioned	correct	ok	not_mentioned	released	option_probability
Jev	imcs21	test	10136005	symptom_001	10136005	0.0022689660000000003	0.47957175003830343	negative	0.99	negative	correct	ok	negative	released	option_probability
Jev	imcs21	test	10136005	symptom_002	10136005	0.0022689660000000003	0.47957175003830343	not_mentioned	0.99	not_mentioned	correct	ok	not_mentioned	released	option_probability
Jev	imcs21	test	10136005	symptom_003	10136005	0.0022689660000000003	0.47957175003830343	not_mentioned	0.99	not_mentioned	correct	ok	not_mentioned	released	option_probability
Jev	imcs21	test	10136005	symptom_004	10136005	0.0022689660000000003	0.47957175003830343	not_mentioned	0.96	not_mentioned	correct	ok	not_mentioned	released	option_probability
Jev	imcs21	test	10136005	symptom_005	10136005	0.0022689660000000003	0.47957175003830343	not_mentioned	1.0	not_mentioned	correct	ok	not_mentioned	released	option_probability
Jev	imcs21	test	10136005	symptom_006	10136005	0.0022689660000000003	0.47957175003830343	negative	1.0	negative	correct	ok	negative	released	option_probability
Jev	imcs21	test	10136005	symptom_007	10136005	0.0022689660000000003	0.47957175003830343	not_mentioned	0.5700000000000001	not_mentioned	correct	ok	not_mentioned	released	option_probability
Jev	imcs21	test	10136005	symptom_008	10136005	0.0022689660000000003	0.47957175003830343	not_mentioned	0.9	not_mentioned	correct	ok	not_mentioned	released	option_probability
Jev	imcs21	test	10136005	symptom_009	10136005	0.0022689660000000003	0.47957175003830343	not_mentioned	0.62	not_mentioned	correct	ok	not_mentioned	released	option_probability
Jev	imcs21	test	10136005	symptom_010	10136005	0.0022689660000000003	0.47957175003830343	not_mentioned	0.99	not_mentioned	correct	ok	not_mentioned	released	option_probability
Jev	imcs21	test	10136005	symptom_011	10136005	0.0022689660000000003	0.47957175003830343	not_mentioned	1.0	not_mentioned	correct	ok	not_mentioned	released	option_probability
Jev	imcs21	test	10136005	symptom_012	10136005	0.0022689660000000003	0.47957175003830343	not_mentioned	1.0	not_mentioned	correct	ok	not_mentioned	released	option_probability
Jev	imcs21	test	10136005	symptom_013	10136005	0.0022689660000000003	0.47957175003830343	not_mentioned	1.0	not_mentioned	correct	ok	not_mentioned	released	option_probability
Jev	imcs21	test	10136005	symptom_014	10136005	0.0022689660000000003	0.47957175003830343	not_mentioned	1.0	not_mentioned	correct	ok	not_mentioned	released	option_probability
Jev	imcs21	test	10136005	symptom_015	10136005	0.0022689660000000003	0.47957175003830343	not_mentioned	0.65	not_mentioned	correct	ok	not_mentioned	released	option_probability
Jev	imcs21	test	10136005	symptom_016	10136005	0.0022689660000000003	0.47957175003830343	not_mentioned	1.0	not_mentioned	correct	ok	not_mentioned	released	option_probability
Jev	imcs21	test	10136005	symptom_017	10136005	0.0022689660000000003	0.47957175003830343	not_mentioned	1.0	not_mentioned	correct	ok	not_mentioned	released	option_probability
Jev	imcs21	test	10136005	symptom_018	10136005	0.0022689660000000003	0.47957175003830343	not_mentioned	1.0	not_mentioned	correct	ok	not_mentioned	released	option_probability
Jev	imcs21	test	10136005	symptom_019	10136005	0.0022689660000000003	0.47957175003830343	not_mentioned	1.0	not_mentioned	correct	ok	not_mentioned	released	option_probability
Jev	imcs21	test	10136005	symptom_020	10136005	0.0022689660000000003	0.47957175003830343	positive	1.0	positive	correct	ok	positive	released	option_probability
Jev	imcs21	test	10136005	symptom_021	10136005	0.0022689660000000003	0.47957175003830343	not_mentioned	0.84	not_mentioned	correct	ok	not_mentioned	released	option_probability
Jev	imcs21	test	10136005	symptom_022	10136005	0.0022689660000000003	0.47957175003830343	not_mentioned	0.98	not_mentioned	correct	ok	not_mentioned	released	option_probability
Jev	imcs21	test	10136005	symptom_023	10136005	0.0022689660000000003	0.47957175003830343	negative	0.96	negative	correct	ok	negative	released	option_probability
Jev	imcs21	test	10136005	symptom_024	10136005	0.0022689660000000003	0.47957175003830343	not_mentioned	0.99	not_mentioned	correct	ok	not_mentioned	released	option_probability
Jev	imcs21	test	10136005	symptom_025	10136005	0.0022689660000000003	0.47957175003830343	not_mentioned	0.97	not_mentioned	correct	ok	not_mentioned	released	option_probability
Jev	imcs21	test	10136005	symptom_026	10136005	0.0022689660000000003	0.47957175003830343	not_mentioned	1.0	not_mentioned	correct	ok	not_mentioned	released	option_probability
Jev	imcs21	test	10136005	symptom_027	10136005	0.0022689660000000003	0.47957175003830343	uncertain	0.89	negative	incorrect	ok	negative	released	option_probability
Jev	imcs21	test	10136005	symptom_028	10136005	0.0022689660000000003	0.47957175003830343	not_mentioned	1.0	not_mentioned	correct	ok	not_mentioned	released	option_probability
Jev	imcs21	test	10136005	symptom_029	10136005	0.0022689660000000003	0.47957175003830343	not_mentioned	1.0	not_mentioned	correct	ok	not_mentioned	released	option_probability
Jev	imcs21	test	10136005	symptom_030	10136005	0.0022689660000000003	0.47957175003830343	not_mentioned	0.98	not_mentioned	correct	ok	not_mentioned	released	option_probability
Jev	imcs21	test	10136005	symptom_031	10136005	0.0022689660000000003	0.47957175003830343	positive	0.53	not_mentioned	incorrect	ok	not_mentioned	released	option_probability
Jev	imcs21	test	10136005	symptom_032	10136005	0.0022689660000000003	0.47957175003830343	not_mentioned	0.95	not_mentioned	correct	ok	not_mentioned	released	option_probability
Jev	imcs21	test	10136005	symptom_033	10136005	0.0022689660000000003	0.47957175003830343	not_mentioned	1.0	not_mentioned	correct	ok	not_mentioned	released	option_probability
Jev	imcs21	test	10136005	symptom_034	10136005	0.0022689660000000003	0.47957175003830343	not_mentioned	1.0	not_mentioned	correct	ok	not_mentioned	released	option_probability
Jev	imcs21	test	10136005	symptom_035	10136005	0.0022689660000000003	0.47957175003830343	not_mentioned	0.99	not_mentioned	correct	ok	not_mentioned	released	option_probability
Jev	imcs21	test	10136005	symptom_036	10136005	0.0022689660000000003	0.47957175003830343	not_mentioned	1.0	not_mentioned	correct	ok	not_mentioned	released	option_probability
Jev	imcs21	test	10136005	symptom_037	10136005	0.0022689660000000003	0.47957175003830343	not_mentioned	1.0	not_mentioned	correct	ok	not_mentioned	released	option_probability
Jev	imcs21	test	10136005	symptom_038	10136005	0.0022689660000000003	0.47957175003830343	not_mentioned	1.0	not_mentioned	correct	ok	not_mentioned	released	option_probability
Jev	imcs21	test	10136005	symptom_039	10136005	0.0022689660000000003	0.47957175003830343	not_mentioned	0.98	not_mentioned	correct	ok	not_mentioned	released	option_probability
Jev	imcs21	test	10136005	symptom_040	10136005	0.0022689660000000003	0.47957175003830343	not_mentioned	1.0	not_mentioned	correct	ok	not_mentioned	released	option_probability
Jev	imcs21	test	10136005	symptom_041	10136005	0.0022689660000000003	0.47957175003830343	not_mentioned	1.0	not_mentioned	correct	ok	not_mentioned	released	option_probability
Jev	imcs21	test	10136005	symptom_042	10136005	0.0022689660000000003	0.47957175003830343	not_mentioned	1.0	not_mentioned	correct	ok	not_mentioned	released	option_probability
Jev	imcs21	test	10136005	symptom_043	10136005	0.0022689660000000003	0.47957175003830343	positive	0.7	not_mentioned	incorrect	ok	not_mentioned	released	option_probability
Jev	imcs21	test	10136005	symptom_044	10136005	0.0022689660000000003	0.47957175003830343	not_mentioned	1.0	not_mentioned	correct	ok	not_mentioned	released	option_probability
Jev	imcs21	test	10136005	symptom_045	10136005	0.0022689660000000003	0.47957175003830343	not_mentioned	0.85	not_mentioned	correct	ok	not_mentioned	released	option_probability
Jev	imcs21	test	10136005	symptom_046	10136005	0.0022689660000000003	0.47957175003830343	not_mentioned	1.0	not_mentioned	correct	ok	not_mentioned	released	option_probability
Jev	imcs21	test	10136005	symptom_047	10136005	0.0022689660000000003	0.47957175003830343	not_mentioned	1.0	not_mentioned	correct	ok	not_mentioned	released	option_probability
Jev	imcs21	test	10136005	symptom_048	10136005	0.0022689660000000003	0.47957175003830343	not_mentioned	0.99	not_mentioned	correct	ok	not_mentioned	released	option_probability
Jev	imcs21	test	10136005	symptom_049	10136005	0.0022689660000000003	0.47957175003830343	not_mentioned	0.95	not_mentioned	correct	ok	not_mentioned	released	option_probability
Jev	imcs21	test	10136005	symptom_050	10136005	0.0022689660000000003	0.47957175003830343	not_mentioned	1.0	not_mentioned	correct	ok	not_mentioned	released	option_probability
Jev	imcs21	test	10136005	symptom_051	10136005	0.0022689660000000003	0.47957175003830343	not_mentioned	1.0	not_mentioned	correct	ok	not_mentioned	released	option_probability
Jev	imcs21	test	10136005	symptom_052	10136005	0.0022689660000000003	0.47957175003830343	not_mentioned	0.55	not_mentioned	correct	ok	not_mentioned	released	option_probability
Jev	imcs21	test	10136005	symptom_053	10136005	0.0022689660000000003	0.47957175003830343	positive	1.0	positive	correct	ok	positive	released	option_probability
Jev	imcs21	test	10136005	symptom_054	10136005	0.0022689660000000003	0.47957175003830343	not_mentioned	1.0	not_mentioned	correct	ok	not_mentioned	released	option_probability
Jev	imcs21	test	10136005	symptom_055	10136005	0.0022689660000000003	0.47957175003830343	not_mentioned	1.0	not_mentioned	correct	ok	not_mentioned	released	option_probability
Jev	imcs21	test	10136005	symptom_056	10136005	0.0022689660000000003	0.47957175003830343	not_mentioned	1.0	not_mentioned	correct	ok	not_mentioned	released	option_probability
Jev	imcs21	test	10136005	symptom_057	10136005	0.0022689660000000003	0.47957175003830343	not_mentioned	0.99	not_mentioned	correct	ok	not_mentioned	released	option_probability
Jev	imcs21	test	10136005	symptom_058	10136005	0.0022689660000000003	0.47957175003830343	not_mentioned	1.0	not_mentioned	correct	ok	not_mentioned	released	option_probability
Jev	imcs21	test	10136005	symptom_059	10136005	0.0022689660000000003	0.47957175003830343	not_mentioned	1.0	not_mentioned	correct	ok	not_mentioned	released	option_probability
Jev	imcs21	test	10136005	symptom_060	10136005	0.0022689660000000003	0.47957175003830343	not_mentioned	1.0	not_mentioned	correct	ok	not_mentioned	released	option_probability
Jev	imcs21	test	10136005	symptom_061	10136005	0.0022689660000000003	0.47957175003830343	not_mentioned	1.0	not_mentioned	correct	ok	not_mentioned	released	option_probability
Jev	imcs21	test	10136005	symptom_062	10136005	0.0022689660000000003	0.47957175003830343	not_mentioned	0.99	not_mentioned	correct	ok	not_mentioned	released	option_probability
Jev	imcs21	test	10136005	symptom_063	10136005	0.0022689660000000003	0.47957175003830343	not_mentioned	1.0	not_mentioned	correct	ok	not_mentioned	released	option_probability
Jev	imcs21	test	10136005	symptom_064	10136005	0.0022689660000000003	0.47957175003830343	not_mentioned	1.0	not_mentioned	correct	ok	not_mentioned	released	option_probability
Jev	imcs21	test	10136005	symptom_065	10136005	0.0022689660000000003	0.47957175003830343	not_mentioned	1.0	not_mentioned	correct	ok	not_mentioned	released	option_probability
Jev	imcs21	test	10136005	symptom_066	10136005	0.0022689660000000003	0.47957175003830343	not_mentioned	1.0	not_mentioned	correct	ok	not_mentioned	released	option_probability
Jev	imcs21	test	10136005	symptom_067	10136005	0.0022689660000000003	0.47957175003830343	not_mentioned	0.76	not_mentioned	correct	ok	not_mentioned	released	option_probability
Jev	imcs21	test	10136005	symptom_068	10136005	0.0022689660000000003	0.47957175003830343	not_mentioned	0.99	not_mentioned	correct	ok	not_mentioned	released	option_probability
Jev	imcs21	test	10136005	symptom_069	10136005	0.0022689660000000003	0.47957175003830343	not_mentioned	0.99	not_mentioned	correct	ok	not_mentioned	released	option_probability
Jev	imcs21	test	10136005	symptom_070	10136005	0.0022689660000000003	0.47957175003830343	not_mentioned	1.0	not_mentioned	correct	ok	not_mentioned	released	option_probability
Jev	imcs21	test	10136005	symptom_071	10136005	0.0022689660000000003	0.47957175003830343	not_mentioned	0.99	not_mentioned	correct	ok	not_mentioned	released	option_probability
Jev	imcs21	test	10136005	symptom_072	10136005	0.0022689660000000003	0.47957175003830343	not_mentioned	1.0	not_mentioned	correct	ok	not_mentioned	released	option_probability
Jev	imcs21	test	10136005	symptom_073	10136005	0.0022689660000000003	0.47957175003830343	not_mentioned	1.0	not_mentioned	correct	ok	not_mentioned	released	option_probability
Jev	imcs21	test	10136005	symptom_074	10136005	0.0022689660000000003	0.47957175003830343	not_mentioned	1.0	not_mentioned	correct	ok	not_mentioned	released	option_probability
Jev	imcs21	test	10136005	symptom_075	10136005	0.0022689660000000003	0.47957175003830343	not_mentioned	1.0	not_mentioned	correct	ok	not_mentioned	released	option_probability
Jev	imcs21	test	10136005	symptom_076	10136005	0.0022689660000000003	0.47957175003830343	not_mentioned	0.98	not_mentioned	correct	ok	not_mentioned	released	option_probability
Jev	imcs21	test	10136005	symptom_077	10136005	0.0022689660000000003	0.47957175003830343	not_mentioned	1.0	not_mentioned	correct	ok	not_mentioned	released	option_probability
Jev	imcs21	test	10136005	symptom_078	10136005	0.0022689660000000003	0.47957175003830343	not_mentioned	1.0	not_mentioned	correct	ok	not_mentioned	released	option_probability
Jev	imcs21	test	10136005	symptom_079	10136005	0.0022689660000000003	0.47957175003830343	not_mentioned	1.0	not_mentioned	correct	ok	not_mentioned	released	option_probability
Jev	imcs21	test	10136005	symptom_080	10136005	0.0022689660000000003	0.47957175003830343	not_mentioned	1.0	not_mentioned	correct	ok	not_mentioned	released	option_probability
Jev	imcs21	test	10136005	symptom_081	10136005	0.0022689660000000003	0.47957175003830343	not_mentioned	1.0	not_mentioned	correct	ok	not_mentioned	released	option_probability
Jev	imcs21	test	10136005	symptom_082	10136005	0.0022689660000000003	0.47957175003830343	not_mentioned	1.0	not_mentioned	correct	ok	not_mentioned	released	option_probability
Jev	imcs21	test	10136005	symptom_083	10136005	0.0022689660000000003	0.47957175003830343	not_mentioned	1.0	not_mentioned	correct	ok	not_mentioned	released	option_probability
Jev	imcs21	test	10136005	symptom_084	10136005	0.0022689660000000003	0.47957175003830343	not_mentioned	0.99	not_mentioned	correct	ok	not_mentioned	released	option_probability
Jev	imcs21	test	10136005	symptom_085	10136005	0.0022689660000000003	0.47957175003830343	not_mentioned	1.0	not_mentioned	correct	ok	not_mentioned	released	option_probability
Jev	imcs21	test	10136005	symptom_086	10136005	0.0022689660000000003	0.47957175003830343	not_mentioned	0.73	not_mentioned	correct	ok	not_mentioned	released	option_probability
Jev	imcs21	test	10136005	symptom_087	10136005	0.0022689660000000003	0.47957175003830343	not_mentioned	1.0	not_mentioned	correct	ok	not_mentioned	released	option_probability
Jev	imcs21	test	10136005	symptom_088	10136005	0.0022689660000000003	0.47957175003830343	not_mentioned	1.0	not_mentioned	correct	ok	not_mentioned	released	option_probability
Jev	imcs21	test	10136005	symptom_089	10136005	0.0022689660000000003	0.47957175003830343	not_mentioned	1.0	not_mentioned	correct	ok	not_mentioned	released	option_probability
Jev	imcs21	test	10136005	symptom_090	10136005	0.0022689660000000003	0.47957175003830343	not_mentioned	1.0	not_mentioned	correct	ok	not_mentioned	released	option_probability
Jev	imcs21	test	10136005	symptom_091	10136005	0.0022689660000000003	0.47957175003830343	not_mentioned	1.0	not_mentioned	correct	ok	not_mentioned	released	option_probability
Jev	imcs21	test	10136005	symptom_092	10136005	0.0022689660000000003	0.47957175003830343	not_mentioned	1.0	not_mentioned	correct	ok	not_mentioned	released	option_probability
Jev	imcs21	test	10136005	symptom_093	10136005	0.0022689660000000003	0.47957175003830343	not_mentioned	1.0	not_mentioned	correct	ok	not_mentioned	released	option_probability
Jev	imcs21	test	10136005	symptom_094	10136005	0.0022689660000000003	0.47957175003830343	not_mentioned	0.99	not_mentioned	correct	ok	not_mentioned	released	option_probability
Jev	imcs21	test	10136005	symptom_095	10136005	0.0022689660000000003	0.47957175003830343	not_mentioned	1.0	not_mentioned	correct	ok	not_mentioned	released	option_probability
Jev	imcs21	test	10136005	symptom_096	10136005	0.0022689660000000003	0.47957175003830343	not_mentioned	1.0	not_mentioned	correct	ok	not_mentioned	released	option_probability
Jev	imcs21	test	10136005	symptom_097	10136005	0.0022689660000000003	0.47957175003830343	not_mentioned	0.99	not_mentioned	correct	ok	not_mentioned	released	option_probability
Jev	imcs21	test	10136005	symptom_098	10136005	0.0022689660000000003	0.47957175003830343	not_mentioned	0.98	not_mentioned	correct	ok	not_mentioned	released	option_probability
Jev	imcs21	test	10136005	symptom_099	10136005	0.0022689660000000003	0.47957175003830343	not_mentioned	1.0	not_mentioned	correct	ok	not_mentioned	released	option_probability
Jev	imcs21	test	10136005	symptom_100	10136005	0.0022689660000000003	0.47957175003830343	not_mentioned	1.0	not_mentioned	correct	ok	not_mentioned	released	option_probability
Jev	imcs21	test	10136005	symptom_101	10136005	0.0022689660000000003	0.47957175003830343	not_mentioned	1.0	not_mentioned	correct	ok	not_mentioned	released	option_probability
Jev	imcs21	test	10136005	symptom_102	10136005	0.0022689660000000003	0.47957175003830343	not_mentioned	0.99	not_mentioned	correct	ok	not_mentioned	released	option_probability
Jev	imcs21	test	10136005	symptom_103	10136005	0.0022689660000000003	0.47957175003830343	not_mentioned	1.0	not_mentioned	correct	ok	not_mentioned	released	option_probability
Jev	imcs21	test	10136005	symptom_104	10136005	0.0022689660000000003	0.47957175003830343	not_mentioned	1.0	not_mentioned	correct	ok	not_mentioned	released	option_probability
Jev	imcs21	test	10136005	symptom_105	10136005	0.0022689660000000003	0.47957175003830343	not_mentioned	1.0	not_mentioned	correct	ok	not_mentioned	released	option_probability
Jev	imcs21	test	10136005	symptom_106	10136005	0.0022689660000000003	0.47957175003830343	not_mentioned	1.0	not_mentioned	correct	ok	not_mentioned	released	option_probability
Jev	imcs21	test	10136005	symptom_107	10136005	0.0022689660000000003	0.47957175003830343	not_mentioned	1.0	not_mentioned	correct	ok	not_mentioned	released	option_probability
Jev	imcs21	test	10136005	symptom_108	10136005	0.0022689660000000003	0.47957175003830343	not_mentioned	1.0	not_mentioned	correct	ok	not_mentioned	released	option_probability
Jev	imcs21	test	10136005	symptom_109	10136005	0.0022689660000000003	0.47957175003830343	not_mentioned	1.0	not_mentioned	correct	ok	not_mentioned	released	option_probability
Jev	imcs21	test	10136005	symptom_110	10136005	0.0022689660000000003	0.47957175003830343	not_mentioned	1.0	not_mentioned	correct	ok	not_mentioned	released	option_probability
Jev	imcs21	test	10136005	symptom_111	10136005	0.0022689660000000003	0.47957175003830343	not_mentioned	1.0	not_mentioned	correct	ok	not_mentioned	released	option_probability
Jev	imcs21	test	10136005	symptom_112	10136005	0.0022689660000000003	0.47957175003830343	not_mentioned	1.0	not_mentioned	correct	ok	not_mentioned	released	option_probability
Jev	imcs21	test	10136005	symptom_113	10136005	0.0022689660000000003	0.47957175003830343	not_mentioned	1.0	not_mentioned	correct	ok	not_mentioned	released	option_probability
Jev	imcs21	test	10136005	symptom_114	10136005	0.0022689660000000003	0.47957175003830343	not_mentioned	1.0	not_mentioned	correct	ok	not_mentioned	released	option_probability
Jev	imcs21	test	10136005	symptom_115	10136005	0.0022689660000000003	0.47957175003830343	not_mentioned	1.0	not_mentioned	correct	ok	not_mentioned	released	option_probability
Jev	imcs21	test	10136005	symptom_116	10136005	0.0022689660000000003	0.47957175003830343	not_mentioned	1.0	not_mentioned	correct	ok	not_mentioned	released	option_probability
Jev	imcs21	test	10136005	symptom_117	10136005	0.0022689660000000003	0.47957175003830343	not_mentioned	1.0	not_mentioned	correct	ok	not_mentioned	released	option_probability
Jev	imcs21	test	10136005	symptom_118	10136005	0.0022689660000000003	0.47957175003830343	positive	0.51	not_mentioned	incorrect	ok	not_mentioned	released	option_probability
Jev	imcs21	test	10136005	symptom_119	10136005	0.0022689660000000003	0.47957175003830343	not_mentioned	1.0	not_mentioned	correct	ok	not_mentioned	released	option_probability
Jev	imcs21	test	10136005	symptom_120	10136005	0.0022689660000000003	0.47957175003830343	not_mentioned	1.0	not_mentioned	correct	ok	not_mentioned	released	option_probability
Jev	imcs21	test	10136005	symptom_121	10136005	0.0022689660000000003	0.47957175003830343	not_mentioned	1.0	not_mentioned	correct	ok	not_mentioned	released	option_probability
Jev	imcs21	test	10136005	symptom_122	10136005	0.0022689660000000003	0.47957175003830343	not_mentioned	1.0	not_mentioned	correct	ok	not_mentioned	released	option_probability
Jev	imcs21	test	10136005	symptom_123	10136005	0.0022689660000000003	0.47957175003830343	not_mentioned	0.98	not_mentioned	correct	ok	not_mentioned	released	option_probability
Jev	imcs21	test	10136005	symptom_124	10136005	0.0022689660000000003	0.47957175003830343	positive	0.97	not_mentioned	incorrect	ok	not_mentioned	released	option_probability
Jev	imcs21	test	10136005	symptom_125	10136005	0.0022689660000000003	0.47957175003830343	not_mentioned	1.0	not_mentioned	correct	ok	not_mentioned	released	option_probability
Jev	imcs21	test	10136005	symptom_126	10136005	0.0022689660000000003	0.47957175003830343	not_mentioned	1.0	not_mentioned	correct	ok	not_mentioned	released	option_probability
Jev	imcs21	test	10136005	symptom_127	10136005	0.0022689660000000003	0.47957175003830343	not_mentioned	1.0	not_mentioned	correct	ok	not_mentioned	released	option_probability
Jev	imcs21	test	10136005	symptom_128	10136005	0.0022689660000000003	0.47957175003830343	not_mentioned	1.0	not_mentioned	correct	ok	not_mentioned	released	option_probability
Jev	imcs21	test	10136005	symptom_129	10136005	0.0022689660000000003	0.47957175003830343	not_mentioned	1.0	not_mentioned	correct	ok	not_mentioned	released	option_probability
Jev	imcs21	test	10136005	symptom_130	10136005	0.0022689660000000003	0.47957175003830343	not_mentioned	1.0	not_mentioned	correct	ok	not_mentioned	released	option_probability
Jev	imcs21	test	10136005	symptom_131	10136005	0.0022689660000000003	0.47957175003830343	not_mentioned	0.99	not_mentioned	correct	ok	not_mentioned	released	option_probability
Jev	imcs21	test	10136005	symptom_132	10136005	0.0022689660000000003	0.47957175003830343	not_mentioned	1.0	not_mentioned	correct	ok	not_mentioned	released	option_probability
Jev	imcs21	test	10136005	symptom_133	10136005	0.0022689660000000003	0.47957175003830343	not_mentioned	1.0	not_mentioned	correct	ok	not_mentioned	released	option_probability
Jev	imcs21	test	10136005	symptom_134	10136005	0.0022689660000000003	0.47957175003830343	not_mentioned	0.96	not_mentioned	correct	ok	not_mentioned	released	option_probability
Jev	imcs21	test	10136005	symptom_135	10136005	0.0022689660000000003	0.47957175003830343	not_mentioned	1.0	not_mentioned	correct	ok	not_mentioned	released	option_probability
Jev	imcs21	test	10136005	symptom_136	10136005	0.0022689660000000003	0.47957175003830343	not_mentioned	1.0	not_mentioned	correct	ok	not_mentioned	released	option_probability
Jev	imcs21	test	10136005	symptom_137	10136005	0.0022689660000000003	0.47957175003830343	not_mentioned	0.98	not_mentioned	correct	ok	not_mentioned	released	option_probability
Jev	imcs21	test	10136005	symptom_138	10136005	0.0022689660000000003	0.47957175003830343	not_mentioned	1.0	not_mentioned	correct	ok	not_mentioned	released	option_probability
Jev	imcs21	test	10136005	symptom_139	10136005	0.0022689660000000003	0.47957175003830343	not_mentioned	1.0	not_mentioned	correct	ok	not_mentioned	released	option_probability
Jev	imcs21	test	10136005	symptom_140	10136005	0.0022689660000000003	0.47957175003830343	not_mentioned	1.0	not_mentioned	correct	ok	not_mentioned	released	option_probability
Jev	imcs21	test	10136005	symptom_141	10136005	0.0022689660000000003	0.47957175003830343	not_mentioned	1.0	not_mentioned	correct	ok	not_mentioned	released	option_probability
Jev	imcs21	test	10136005	symptom_142	10136005	0.0022689660000000003	0.47957175003830343	not_mentioned	1.0	not_mentioned	correct	ok	not_mentioned	released	option_probability
Jev	imcs21	test	10136005	symptom_143	10136005	0.0022689660000000003	0.47957175003830343	not_mentioned	1.0	not_mentioned	correct	ok	not_mentioned	released	option_probability
Jev	imcs21	test	10136005	symptom_144	10136005	0.0022689660000000003	0.47957175003830343	not_mentioned	1.0	not_mentioned	correct	ok	not_mentioned	released	option_probability
Jev	imcs21	test	10136005	symptom_145	10136005	0.0022689660000000003	0.47957175003830343	not_mentioned	1.0	not_mentioned	correct	ok	not_mentioned	released	option_probability
Jev	imcs21	test	10136005	symptom_146	10136005	0.0022689660000000003	0.47957175003830343	not_mentioned	1.0	not_mentioned	correct	ok	not_mentioned	released	option_probability
Jev	imcs21	test	10136005	symptom_147	10136005	0.0022689660000000003	0.47957175003830343	not_mentioned	1.0	not_mentioned	correct	ok	not_mentioned	released	option_probability
Jev	imcs21	test	10136005	symptom_148	10136005	0.0022689660000000003	0.47957175003830343	not_mentioned	1.0	not_mentioned	correct	ok	not_mentioned	released	option_probability
Jev	imcs21	test	10136005	symptom_149	10136005	0.0022689660000000003	0.47957175003830343	not_mentioned	1.0	not_mentioned	correct	ok	not_mentioned	released	option_probability
Jev	imcs21	test	10136005	symptom_150	10136005	0.0022689660000000003	0.47957175003830343	not_mentioned	1.0	not_mentioned	correct	ok	not_mentioned	released	option_probability
Jev	imcs21	test	10136005	symptom_151	10136005	0.0022689660000000003	0.47957175003830343	not_mentioned	1.0	not_mentioned	correct	ok	not_mentioned	released	option_probability
Jev	imcs21	test	10136005	symptom_152	10136005	0.0022689660000000003	0.47957175003830343	not_mentioned	1.0	not_mentioned	correct	ok	not_mentioned	released	option_probability
Jev	imcs21	test	10136005	symptom_153	10136005	0.0022689660000000003	0.47957175003830343	not_mentioned	1.0	not_mentioned	correct	ok	not_mentioned	released	option_probability
Jev	imcs21	test	10136005	symptom_154	10136005	0.0022689660000000003	0.47957175003830343	not_mentioned	0.99	not_mentioned	correct	ok	not_mentioned	released	option_probability
Jev	imcs21	test	10136005	symptom_155	10136005	0.0022689660000000003	0.47957175003830343	not_mentioned	1.0	not_mentioned	correct	ok	not_mentioned	released	option_probability
Jev	imcs21	test	10136005	symptom_156	10136005	0.0022689660000000003	0.47957175003830343	not_mentioned	1.0	not_mentioned	correct	ok	not_mentioned	released	option_probability
Jev	imcs21	test	10136005	symptom_157	10136005	0.0022689660000000003	0.47957175003830343	not_mentioned	1.0	not_mentioned	correct	ok	not_mentioned	released	option_probability
Jev	imcs21	test	10136005	symptom_158	10136005	0.0022689660000000003	0.47957175003830343	not_mentioned	1.0	not_mentioned	correct	ok	not_mentioned	released	option_probability
Jev	imcs21	test	10136005	symptom_159	10136005	0.0022689660000000003	0.47957175003830343	not_mentioned	1.0	not_mentioned	correct	ok	not_mentioned	released	option_probability
Jev	imcs21	test	10136005	symptom_160	10136005	0.0022689660000000003	0.47957175003830343	not_mentioned	1.0	not_mentioned	correct	ok	not_mentioned	released	option_probability
Jev	imcs21	test	10136005	symptom_161	10136005	0.0022689660000000003	0.47957175003830343	not_mentioned	1.0	not_mentioned	correct	ok	not_mentioned	released	option_probability
Jev	imcs21	test	10136005	symptom_162	10136005	0.0022689660000000003	0.47957175003830343	not_mentioned	1.0	not_mentioned	correct	ok	not_mentioned	released	option_probability
Jev	imcs21	test	10136005	symptom_163	10136005	0.0022689660000000003	0.47957175003830343	not_mentioned	1.0	not_mentioned	correct	ok	not_mentioned	released	option_probability
Jev	imcs21	test	10136005	symptom_164	10136005	0.0022689660000000003	0.47957175003830343	not_mentioned	1.0	not_mentioned	correct	ok	not_mentioned	released	option_probability
Jev	imcs21	test	10136005	symptom_165	10136005	0.0022689660000000003	0.47957175003830343	not_mentioned	1.0	not_mentioned	correct	ok	not_mentioned	released	option_probability
Jev	imcs21	test	10136005	symptom_166	10136005	0.0022689660000000003	0.47957175003830343	not_mentioned	1.0	not_mentioned	correct	ok	not_mentioned	released	option_probability
Jev	imcs21	test	10136005	symptom_167	10136005	0.0022689660000000003	0.47957175003830343	not_mentioned	0.81	not_mentioned	correct	ok	not_mentioned	released	option_probability
Jev	imcs21	test	10136005	symptom_168	10136005	0.0022689660000000003	0.47957175003830343	not_mentioned	1.0	not_mentioned	correct	ok	not_mentioned	released	option_probability
Jev	imcs21	test	10136005	symptom_169	10136005	0.0022689660000000003	0.47957175003830343	not_mentioned	0.99	not_mentioned	correct	ok	not_mentioned	released	option_probability
Jev	imcs21	test	10136005	symptom_170	10136005	0.0022689660000000003	0.47957175003830343	not_mentioned	1.0	not_mentioned	correct	ok	not_mentioned	released	option_probability
Jev	imcs21	test	10136005	symptom_171	10136005	0.0022689660000000003	0.47957175003830343	not_mentioned	1.0	not_mentioned	correct	ok	not_mentioned	released	option_probability
Jev	imcs21	test	10136005	symptom_172	10136005	0.0022689660000000003	0.47957175003830343	not_mentioned	1.0	not_mentioned	correct	ok	not_mentioned	released	option_probability
Jev	imcs21	test	10136005	symptom_173	10136005	0.0022689660000000003	0.47957175003830343	not_mentioned	1.0	not_mentioned	correct	ok	not_mentioned	released	option_probability
Jev	imcs21	test	10136005	symptom_174	10136005	0.0022689660000000003	0.47957175003830343	not_mentioned	0.99	not_mentioned	correct	ok	not_mentioned	released	option_probability
Jev	imcs21	test	10136005	symptom_175	10136005	0.0022689660000000003	0.47957175003830343	not_mentioned	1.0	not_mentioned	correct	ok	not_mentioned	released	option_probability
Jev	imcs21	test	10136005	symptom_176	10136005	0.0022689660000000003	0.47957175003830343	not_mentioned	1.0	not_mentioned	correct	ok	not_mentioned	released	option_probability
Jev	imcs21	test	10136005	symptom_177	10136005	0.0022689660000000003	0.47957175003830343	not_mentioned	1.0	not_mentioned	correct	ok	not_mentioned	released	option_probability
Jev	imcs21	test	10136005	symptom_178	10136005	0.0022689660000000003	0.47957175003830343	not_mentioned	1.0	not_mentioned	correct	ok	not_mentioned	released	option_probability
Jev	imcs21	test	10136005	symptom_179	10136005	0.0022689660000000003	0.47957175003830343	not_mentioned	1.0	not_mentioned	correct	ok	not_mentioned	released	option_probability
Jev	imcs21	test	10136005	symptom_180	10136005	0.0022689660000000003	0.47957175003830343	not_mentioned	1.0	not_mentioned	correct	ok	not_mentioned	released	option_probability
Jev	imcs21	test	10136005	symptom_181	10136005	0.0022689660000000003	0.47957175003830343	not_mentioned	1.0	not_mentioned	correct	ok	not_mentioned	released	option_probability
Jev	imcs21	test	10136005	symptom_182	10136005	0.0022689660000000003	0.47957175003830343	not_mentioned	1.0	not_mentioned	correct	ok	not_mentioned	released	option_probability
Jev	imcs21	test	10136005	symptom_183	10136005	0.0022689660000000003	0.47957175003830343	not_mentioned	1.0	not_mentioned	correct	ok	not_mentioned	released	option_probability
Jev	imcs21	test	10136005	symptom_184	10136005	0.0022689660000000003	0.47957175003830343	not_mentioned	1.0	not_mentioned	correct	ok	not_mentioned	released	option_probability
Jev	imcs21	test	10136005	symptom_185	10136005	0.0022689660000000003	0.47957175003830343	not_mentioned	0.76	not_mentioned	correct	ok	not_mentioned	released	option_probability
Jev	imcs21	test	10136005	symptom_186	10136005	0.0022689660000000003	0.47957175003830343	not_mentioned	1.0	not_mentioned	correct	ok	not_mentioned	released	option_probability
Jev	imcs21	test	10136005	symptom_187	10136005	0.0022689660000000003	0.47957175003830343	not_mentioned	1.0	not_mentioned	correct	ok	not_mentioned	released	option_probability
Jev	imcs21	test	10136005	symptom_188	10136005	0.0022689660000000003	0.47957175003830343	not_mentioned	1.0	not_mentioned	correct	ok	not_mentioned	released	option_probability
Jev	imcs21	test	10136005	symptom_189	10136005	0.0022689660000000003	0.47957175003830343	not_mentioned	1.0	not_mentioned	correct	ok	not_mentioned	released	option_probability
Jev	imcs21	test	10136005	symptom_190	10136005	0.0022689660000000003	0.47957175003830343	not_mentioned	1.0	not_mentioned	correct	ok	not_mentioned	released	option_probability
Jev	imcs21	test	10136005	symptom_191	10136005	0.0022689660000000003	0.47957175003830343	not_mentioned	1.0	not_mentioned	correct	ok	not_mentioned	released	option_probability
Jev	imcs21	test	10136005	symptom_192	10136005	0.0022689660000000003	0.47957175003830343	not_mentioned	1.0	not_mentioned	correct	ok	not_mentioned	released	option_probability
Jev	imcs21	test	10136005	symptom_193	10136005	0.0022689660000000003	0.47957175003830343	not_mentioned	1.0	not_mentioned	correct	ok	not_mentioned	released	option_probability
Jev	imcs21	test	10136005	symptom_194	10136005	0.0022689660000000003	0.47957175003830343	not_mentioned	1.0	not_mentioned	correct	ok	not_mentioned	released	option_probability
Jev	imcs21	test	10136005	symptom_195	10136005	0.0022689660000000003	0.47957175003830343	not_mentioned	1.0	not_mentioned	correct	ok	not_mentioned	released	option_probability
Jev	imcs21	test	10136005	symptom_196	10136005	0.0022689660000000003	0.47957175003830343	not_mentioned	1.0	not_mentioned	correct	ok	not_mentioned	released	option_probability
Jev	imcs21	test	10136005	symptom_197	10136005	0.0022689660000000003	0.47957175003830343	not_mentioned	1.0	not_mentioned	correct	ok	not_mentioned	released	option_probability
Jev	imcs21	test	10136005	symptom_198	10136005	0.0022689660000000003	0.47957175003830343	not_mentioned	1.0	not_mentioned	correct	ok	not_mentioned	released	option_probability
Jev	imcs21	test	10136005	symptom_199	10136005	0.0022689660000000003	0.47957175003830343	not_mentioned	1.0	not_mentioned	correct	ok	not_mentioned	released	option_probability
Jev	imcs21	test	10136005	symptom_200	10136005	0.0022689660000000003	0.47957175003830343	not_mentioned	1.0	not_mentioned	correct	ok	not_mentioned	released	option_probability
Jev	imcs21	test	10136005	symptom_201	10136005	0.0022689660000000003	0.47957175003830343	not_mentioned	1.0	not_mentioned	correct	ok	not_mentioned	released	option_probability
Jev	imcs21	test	10136005	symptom_202	10136005	0.0022689660000000003	0.47957175003830343	not_mentioned	0.98	not_mentioned	correct	ok	not_mentioned	released	option_probability
Jev	imcs21	test	10136005	symptom_203	10136005	0.0022689660000000003	0.47957175003830343	not_mentioned	0.99	not_mentioned	correct	ok	not_mentioned	released	option_probability
Jev	imcs21	test	10136005	symptom_204	10136005	0.0022689660000000003	0.47957175003830343	not_mentioned	1.0	not_mentioned	correct	ok	not_mentioned	released	option_probability
Jev	imcs21	test	10136005	symptom_205	10136005	0.0022689660000000003	0.47957175003830343	not_mentioned	1.0	not_mentioned	correct	ok	not_mentioned	released	option_probability
Jev	imcs21	test	10136005	symptom_206	10136005	0.0022689660000000003	0.47957175003830343	not_mentioned	0.84	not_mentioned	correct	ok	not_mentioned	released	option_probability
Jev	imcs21	test	10136005	symptom_207	10136005	0.0022689660000000003	0.47957175003830343	not_mentioned	1.0	not_mentioned	correct	ok	not_mentioned	released	option_probability
Jev	imcs21	test	10136005	symptom_208	10136005	0.0022689660000000003	0.47957175003830343	not_mentioned	1.0	not_mentioned	correct	ok	not_mentioned	released	option_probability
Jev	imcs21	test	10136005	symptom_209	10136005	0.0022689660000000003	0.47957175003830343	not_mentioned	1.0	not_mentioned	correct	ok	not_mentioned	released	option_probability
Jev	imcs21	test	10136005	symptom_210	10136005	0.0022689660000000003	0.47957175003830343	not_mentioned	1.0	not_mentioned	correct	ok	not_mentioned	released	option_probability
Jev	imcs21	test	10136005	symptom_211	10136005	0.0022689660000000003	0.47957175003830343	not_mentioned	1.0	not_mentioned	correct	ok	not_mentioned	released	option_probability
Jev	imcs21	test	10136005	symptom_212	10136005	0.0022689660000000003	0.47957175003830343	not_mentioned	1.0	not_mentioned	correct	ok	not_mentioned	released	option_probability
Jev	imcs21	test	10136005	symptom_213	10136005	0.0022689660000000003	0.47957175003830343	not_mentioned	1.0	not_mentioned	correct	ok	not_mentioned	released	option_probability
Jev	imcs21	test	10136005	symptom_214	10136005	0.0022689660000000003	0.47957175003830343	not_mentioned	1.0	not_mentioned	correct	ok	not_mentioned	released	option_probability
Jev	imcs21	test	10136005	symptom_215	10136005	0.0022689660000000003	0.47957175003830343	not_mentioned	1.0	not_mentioned	correct	ok	not_mentioned	released	option_probability
Jev	imcs21	test	10136005	symptom_216	10136005	0.0022689660000000003	0.47957175003830343	not_mentioned	1.0	not_mentioned	correct	ok	not_mentioned	released	option_probability
Jev	imcs21	test	10136005	symptom_217	10136005	0.0022689660000000003	0.47957175003830343	not_mentioned	1.0	not_mentioned	correct	ok	not_mentioned	released	option_probability
Jev	imcs21	test	10136005	symptom_218	10136005	0.0022689660000000003	0.47957175003830343	not_mentioned	1.0	not_mentioned	correct	ok	not_mentioned	released	option_probability
Jev	imcs21	test	10136005	symptom_219	10136005	0.0022689660000000003	0.47957175003830343	not_mentioned	1.0	not_mentioned	correct	ok	not_mentioned	released	option_probability
Jev	imcs21	test	10136005	symptom_220	10136005	0.0022689660000000003	0.47957175003830343	not_mentioned	1.0	not_mentioned	correct	ok	not_mentioned	released	option_probability
Jev	imcs21	test	10136005	symptom_221	10136005	0.0022689660000000003	0.47957175003830343	not_mentioned	1.0	not_mentioned	correct	ok	not_mentioned	released	option_probability
Jev	imcs21	test	10136005	symptom_222	10136005	0.0022689660000000003	0.47957175003830343	not_mentioned	1.0	not_mentioned	correct	ok	not_mentioned	released	option_probability
Jev	imcs21	test	10136005	symptom_223	10136005	0.0022689660000000003	0.47957175003830343	not_mentioned	1.0	not_mentioned	correct	ok	not_mentioned	released	option_probability
Jev	imcs21	test	10136005	symptom_224	10136005	0.0022689660000000003	0.47957175003830343	not_mentioned	1.0	not_mentioned	correct	ok	not_mentioned	released	option_probability
Jev	imcs21	test	10136005	symptom_225	10136005	0.0022689660000000003	0.47957175003830343	not_mentioned	0.99	not_mentioned	correct	ok	not_mentioned	released	option_probability
Jev	imcs21	test	10136005	symptom_226	10136005	0.0022689660000000003	0.47957175003830343	not_mentioned	1.0	not_mentioned	correct	ok	not_mentioned	released	option_probability
Jev	imcs21	test	10136005	symptom_227	10136005	0.0022689660000000003	0.47957175003830343	not_mentioned	1.0	not_mentioned	correct	ok	not_mentioned	released	option_probability
Jev	imcs21	test	10136005	symptom_228	10136005	0.0022689660000000003	0.47957175003830343	not_mentioned	1.0	not_mentioned	correct	ok	not_mentioned	released	option_probability
Jev	imcs21	test	10136005	symptom_229	10136005	0.0022689660000000003	0.47957175003830343	not_mentioned	1.0	not_mentioned	correct	ok	not_mentioned	released	option_probability
Jev	imcs21	test	10136005	symptom_230	10136005	0.0022689660000000003	0.47957175003830343	not_mentioned	1.0	not_mentioned	correct	ok	not_mentioned	released	option_probability
Jev	imcs21	test	10136005	symptom_231	10136005	0.0022689660000000003	0.47957175003830343	not_mentioned	1.0	not_mentioned	correct	ok	not_mentioned	released	option_probability
Jev	imcs21	test	10136005	symptom_232	10136005	0.0022689660000000003	0.47957175003830343	not_mentioned	1.0	not_mentioned	correct	ok	not_mentioned	released	option_probability
Jev	imcs21	test	10136005	symptom_233	10136005	0.0022689660000000003	0.47957175003830343	not_mentioned	1.0	not_mentioned	correct	ok	not_mentioned	released	option_probability
Jev	imcs21	test	10136005	symptom_234	10136005	0.0022689660000000003	0.47957175003830343	not_mentioned	0.98	not_mentioned	correct	ok	not_mentioned	released	option_probability
Jev	imcs21	test	10136005	symptom_235	10136005	0.0022689660000000003	0.47957175003830343	not_mentioned	1.0	not_mentioned	correct	ok	not_mentioned	released	option_probability
Jev	imcs21	test	10136005	symptom_236	10136005	0.0022689660000000003	0.47957175003830343	not_mentioned	1.0	not_mentioned	correct	ok	not_mentioned	released	option_probability
Jev	imcs21	test	10136005	symptom_237	10136005	0.0022689660000000003	0.47957175003830343	not_mentioned	1.0	not_mentioned	correct	ok	not_mentioned	released	option_probability
Jev	imcs21	test	10136005	symptom_238	10136005	0.0022689660000000003	0.47957175003830343	not_mentioned	0.76	not_mentioned	correct	ok	not_mentioned	released	option_probability
Jev	imcs21	test	10136005	symptom_239	10136005	0.0022689660000000003	0.47957175003830343	not_mentioned	1.0	not_mentioned	correct	ok	not_mentioned	released	option_probability
Jev	imcs21	test	10136005	symptom_240	10136005	0.0022689660000000003	0.47957175003830343	not_mentioned	1.0	not_mentioned	correct	ok	not_mentioned	released	option_probability
Jev	imcs21	test	10136005	symptom_241	10136005	0.0022689660000000003	0.47957175003830343	not_mentioned	1.0	not_mentioned	correct	ok	not_mentioned	released	option_probability
Jev	imcs21	test	10136005	symptom_242	10136005	0.0022689660000000003	0.47957175003830343	not_mentioned	1.0	not_mentioned	correct	ok	not_mentioned	released	option_probability
Jev	imcs21	test	10136005	symptom_243	10136005	0.0022689660000000003	0.47957175003830343	not_mentioned	1.0	not_mentioned	correct	ok	not_mentioned	released	option_probability
Jev	imcs21	test	10136005	symptom_244	10136005	0.0022689660000000003	0.47957175003830343	not_mentioned	0.99	not_mentioned	correct	ok	not_mentioned	released	option_probability
Jev	imcs21	test	10136005	symptom_245	10136005	0.0022689660000000003	0.47957175003830343	not_mentioned	1.0	not_mentioned	correct	ok	not_mentioned	released	option_probability
Jev	imcs21	test	10136005	symptom_246	10136005	0.0022689660000000003	0.47957175003830343	not_mentioned	1.0	not_mentioned	correct	ok	not_mentioned	released	option_probability
Jev	imcs21	test	10136005	symptom_247	10136005	0.0022689660000000003	0.47957175003830343	not_mentioned	0.89	not_mentioned	correct	ok	not_mentioned	released	option_probability
Jev	imcs21	test	10136005	symptom_248	10136005	0.0022689660000000003	0.47957175003830343	not_mentioned	1.0	not_mentioned	correct	ok	not_mentioned	released	option_probability
Jev	imcs21	test	10136005	symptom_249	10136005	0.0022689660000000003	0.47957175003830343	not_mentioned	1.0	not_mentioned	correct	ok	not_mentioned	released	option_probability
Jev	imcs21	test	10136005	symptom_250	10136005	0.0022689660000000003	0.47957175003830343	not_mentioned	1.0	not_mentioned	correct	ok	not_mentioned	released	option_probability
Jev	imcs21	test	10136005	symptom_251	10136005	0.0022689660000000003	0.47957175003830343	not_mentioned	1.0	not_mentioned	correct	ok	not_mentioned	released	option_probability
Jev	imcs21	test	10136005	symptom_252	10136005	0.0022689660000000003	0.47957175003830343	not_mentioned	1.0	not_mentioned	correct	ok	not_mentioned	released	option_probability
Jev	imcs21	test	10136005	symptom_253	10136005	0.0022689660000000003	0.47957175003830343	not_mentioned	1.0	not_mentioned	correct	ok	not_mentioned	released	option_probability
Jev	imcs21	test	10136005	symptom_254	10136005	0.0022689660000000003	0.47957175003830343	not_mentioned	1.0	not_mentioned	correct	ok	not_mentioned	released	option_probability
Jev	imcs21	test	10136005	symptom_255	10136005	0.0022689660000000003	0.47957175003830343	not_mentioned	1.0	not_mentioned	correct	ok	not_mentioned	released	option_probability
Jev	imcs21	test	10136005	symptom_256	10136005	0.0022689660000000003	0.47957175003830343	not_mentioned	1.0	not_mentioned	correct	ok	not_mentioned	released	option_probability
Jev	imcs21	test	10136005	symptom_257	10136005	0.0022689660000000003	0.47957175003830343	not_mentioned	1.0	not_mentioned	correct	ok	not_mentioned	released	option_probability
Jev	imcs21	test	10136005	symptom_258	10136005	0.0022689660000000003	0.47957175003830343	not_mentioned	1.0	not_mentioned	correct	ok	not_mentioned	released	option_probability
Jev	imcs21	test	10136005	symptom_259	10136005	0.0022689660000000003	0.47957175003830343	not_mentioned	0.99	not_mentioned	correct	ok	not_mentioned	released	option_probability
Jev	imcs21	test	10136005	symptom_260	10136005	0.0022689660000000003	0.47957175003830343	not_mentioned	0.99	not_mentioned	correct	ok	not_mentioned	released	option_probability
Jev	imcs21	test	10136005	symptom_261	10136005	0.0022689660000000003	0.47957175003830343	not_mentioned	1.0	not_mentioned	correct	ok	not_mentioned	released	option_probability
Jev	imcs21	test	10136005	symptom_262	10136005	0.0022689660000000003	0.47957175003830343	not_mentioned	1.0	not_mentioned	correct	ok	not_mentioned	released	option_probability
Jev	imcs21	test	10136005	symptom_263	10136005	0.0022689660000000003	0.47957175003830343	not_mentioned	1.0	not_mentioned	correct	ok	not_mentioned	released	option_probability
Jev	imcs21	test	10136005	symptom_264	10136005	0.0022689660000000003	0.47957175003830343	not_mentioned	1.0	not_mentioned	correct	ok	not_mentioned	released	option_probability
Jev	imcs21	test	10136005	symptom_265	10136005	0.0022689660000000003	0.47957175003830343	not_mentioned	1.0	not_mentioned	correct	ok	not_mentioned	released	option_probability
Jev	imcs21	test	10136005	symptom_266	10136005	0.0022689660000000003	0.47957175003830343	not_mentioned	1.0	not_mentioned	correct	ok	not_mentioned	released	option_probability
Jev	imcs21	test	10136005	symptom_267	10136005	0.0022689660000000003	0.47957175003830343	not_mentioned	1.0	not_mentioned	correct	ok	not_mentioned	released	option_probability
Jev	imcs21	test	10136005	symptom_268	10136005	0.0022689660000000003	0.47957175003830343	not_mentioned	1.0	not_mentioned	correct	ok	not_mentioned	released	option_probability
Jev	imcs21	test	10136005	symptom_269	10136005	0.0022689660000000003	0.47957175003830343	not_mentioned	1.0	not_mentioned	correct	ok	not_mentioned	released	option_probability
Jev	imcs21	test	10136005	symptom_270	10136005	0.0022689660000000003	0.47957175003830343	not_mentioned	1.0	not_mentioned	correct	ok	not_mentioned	released	option_probability
Jev	imcs21	test	10136005	symptom_271	10136005	0.0022689660000000003	0.47957175003830343	not_mentioned	1.0	not_mentioned	correct	ok	not_mentioned	released	option_probability
Jev	imcs21	test	10136005	symptom_272	10136005	0.0022689660000000003	0.47957175003830343	not_mentioned	1.0	not_mentioned	correct	ok	not_mentioned	released	option_probability
Jev	imcs21	test	10136005	symptom_273	10136005	0.0022689660000000003	0.47957175003830343	not_mentioned	1.0	not_mentioned	correct	ok	not_mentioned	released	option_probability
Jev	imcs21	test	10136005	symptom_274	10136005	0.0022689660000000003	0.47957175003830343	not_mentioned	1.0	not_mentioned	correct	ok	not_mentioned	released	option_probability
Jev	imcs21	test	10136005	symptom_275	10136005	0.0022689660000000003	0.47957175003830343	not_mentioned	1.0	not_mentioned	correct	ok	not_mentioned	released	option_probability
Jev	imcs21	test	10136005	symptom_276	10136005	0.0022689660000000003	0.47957175003830343	not_mentioned	1.0	not_mentioned	correct	ok	not_mentioned	released	option_probability
Jev	imcs21	test	10136005	symptom_277	10136005	0.0022689660000000003	0.47957175003830343	not_mentioned	1.0	not_mentioned	correct	ok	not_mentioned	released	option_probability
Jev	imcs21	test	10136005	symptom_278	10136005	0.0022689660000000003	0.47957175003830343	not_mentioned	1.0	not_mentioned	correct	ok	not_mentioned	released	option_probability
Jev	imcs21	test	10136005	symptom_279	10136005	0.0022689660000000003	0.47957175003830343	not_mentioned	1.0	not_mentioned	correct	ok	not_mentioned	released	option_probability
Jev	imcs21	test	10136005	symptom_280	10136005	0.0022689660000000003	0.47957175003830343	not_mentioned	1.0	not_mentioned	correct	ok	not_mentioned	released	option_probability
Jev	imcs21	test	10136005	symptom_281	10136005	0.0022689660000000003	0.47957175003830343	not_mentioned	1.0	not_mentioned	correct	ok	not_mentioned	released	option_probability
Jev	imcs21	test	10136005	symptom_282	10136005	0.0022689660000000003	0.47957175003830343	not_mentioned	1.0	not_mentioned	correct	ok	not_mentioned	released	option_probability
Jev	imcs21	test	10136005	symptom_283	10136005	0.0022689660000000003	0.47957175003830343	not_mentioned	1.0	not_mentioned	correct	ok	not_mentioned	released	option_probability
Jev	imcs21	test	10136005	symptom_284	10136005	0.0022689660000000003	0.47957175003830343	not_mentioned	1.0	not_mentioned	correct	ok	not_mentioned	released	option_probability
Jev	imcs21	test	10136005	symptom_285	10136005	0.0022689660000000003	0.47957175003830343	not_mentioned	1.0	not_mentioned	correct	ok	not_mentioned	released	option_probability
Jev	imcs21	test	10136005	symptom_286	10136005	0.0022689660000000003	0.47957175003830343	not_mentioned	1.0	not_mentioned	correct	ok	not_mentioned	released	option_probability
Jev	imcs21	test	10136005	symptom_287	10136005	0.0022689660000000003	0.47957175003830343	not_mentioned	1.0	not_mentioned	correct	ok	not_mentioned	released	option_probability
Jev	imcs21	test	10136005	symptom_288	10136005	0.0022689660000000003	0.47957175003830343	not_mentioned	1.0	not_mentioned	correct	ok	not_mentioned	released	option_probability
Jev	imcs21	test	10136005	symptom_289	10136005	0.0022689660000000003	0.47957175003830343	not_mentioned	1.0	not_mentioned	correct	ok	not_mentioned	released	option_probability
Jev	imcs21	test	10136005	symptom_290	10136005	0.0022689660000000003	0.47957175003830343	not_mentioned	1.0	not_mentioned	correct	ok	not_mentioned	released	option_probability
Jev	imcs21	test	10136005	symptom_291	10136005	0.0022689660000000003	0.47957175003830343	not_mentioned	1.0	not_mentioned	correct	ok	not_mentioned	released	option_probability
Jev	imcs21	test	10136005	symptom_292	10136005	0.0022689660000000003	0.47957175003830343	not_mentioned	1.0	not_mentioned	correct	ok	not_mentioned	released	option_probability
Jev	imcs21	test	10136005	symptom_293	10136005	0.0022689660000000003	0.47957175003830343	not_mentioned	1.0	not_mentioned	correct	ok	not_mentioned	released	option_probability
Jev	imcs21	test	10136005	symptom_294	10136005	0.0022689660000000003	0.47957175003830343	not_mentioned	1.0	not_mentioned	correct	ok	not_mentioned	released	option_probability
Jev	imcs21	test	10136005	symptom_295	10136005	0.0022689660000000003	0.47957175003830343	not_mentioned	1.0	not_mentioned	correct	ok	not_mentioned	released	option_probability
Jev	imcs21	test	10136005	symptom_296	10136005	0.0022689660000000003	0.47957175003830343	not_mentioned	1.0	not_mentioned	correct	ok	not_mentioned	released	option_probability
Jev	imcs21	test	10136005	symptom_297	10136005	0.0022689660000000003	0.47957175003830343	not_mentioned	1.0	not_mentioned	correct	ok	not_mentioned	released	option_probability
Jev	imcs21	test	10136005	symptom_298	10136005	0.0022689660000000003	0.47957175003830343	not_mentioned	1.0	not_mentioned	correct	ok	not_mentioned	released	option_probability
Jev	imcs21	test	10136005	symptom_299	10136005	0.0022689660000000003	0.47957175003830343	not_mentioned	1.0	not_mentioned	correct	ok	not_mentioned	released	option_probability
Jev	imcs21	test	10136005	symptom_300	10136005	0.0022689660000000003	0.47957175003830343	not_mentioned	0.98	not_mentioned	correct	ok	not_mentioned	released	option_probability
Jev	imcs21	test	10136005	symptom_301	10136005	0.0022689660000000003	0.47957175003830343	not_mentioned	1.0	not_mentioned	correct	ok	not_mentioned	released	option_probability
Jev	imcs21	test	10136005	symptom_302	10136005	0.0022689660000000003	0.47957175003830343	not_mentioned	1.0	not_mentioned	correct	ok	not_mentioned	released	option_probability
Jev	imcs21	test	10136005	symptom_303	10136005	0.0022689660000000003	0.47957175003830343	not_mentioned	1.0	not_mentioned	correct	ok	not_mentioned	released	option_probability
Jev	imcs21	test	10136005	symptom_304	10136005	0.0022689660000000003	0.47957175003830343	not_mentioned	0.5	not_mentioned	correct	ok	not_mentioned	released	option_probability
Jev	imcs21	test	10136005	symptom_305	10136005	0.0022689660000000003	0.47957175003830343	not_mentioned	1.0	not_mentioned	correct	ok	not_mentioned	released	option_probability
Jev	imcs21	test	10136005	symptom_306	10136005	0.0022689660000000003	0.47957175003830343	not_mentioned	1.0	not_mentioned	correct	ok	not_mentioned	released	option_probability
Jev	imcs21	test	10136005	symptom_307	10136005	0.0022689660000000003	0.47957175003830343	not_mentioned	0.95	not_mentioned	correct	ok	not_mentioned	released	option_probability
Jev	imcs21	test	10136005	symptom_308	10136005	0.0022689660000000003	0.47957175003830343	not_mentioned	1.0	not_mentioned	correct	ok	not_mentioned	released	option_probability
Jev	imcs21	test	10136005	symptom_309	10136005	0.0022689660000000003	0.47957175003830343	not_mentioned	1.0	not_mentioned	correct	ok	not_mentioned	released	option_probability
Jev	imcs21	test	10136005	symptom_310	10136005	0.0022689660000000003	0.47957175003830343	not_mentioned	1.0	not_mentioned	correct	ok	not_mentioned	released	option_probability
Jev	imcs21	test	10136005	symptom_311	10136005	0.0022689660000000003	0.47957175003830343	not_mentioned	1.0	not_mentioned	correct	ok	not_mentioned	released	option_probability
Jev	imcs21	test	10136005	symptom_312	10136005	0.0022689660000000003	0.47957175003830343	not_mentioned	1.0	not_mentioned	correct	ok	not_mentioned	released	option_probability
Jev	imcs21	test	10136005	symptom_313	10136005	0.0022689660000000003	0.47957175003830343	not_mentioned	1.0	not_mentioned	correct	ok	not_mentioned	released	option_probability
Jev	imcs21	test	10136005	symptom_314	10136005	0.0022689660000000003	0.47957175003830343	not_mentioned	1.0	not_mentioned	correct	ok	not_mentioned	released	option_probability
Jev	imcs21	test	10136005	symptom_315	10136005	0.0022689660000000003	0.47957175003830343	not_mentioned	1.0	not_mentioned	correct	ok	not_mentioned	released	option_probability
Jev	imcs21	test	10136005	symptom_316	10136005	0.0022689660000000003	0.47957175003830343	not_mentioned	1.0	not_mentioned	correct	ok	not_mentioned	released	option_probability
Jev	imcs21	test	10136005	symptom_317	10136005	0.0022689660000000003	0.47957175003830343	not_mentioned	1.0	not_mentioned	correct	ok	not_mentioned	released	option_probability
Jev	imcs21	test	10136005	symptom_318	10136005	0.0022689660000000003	0.47957175003830343	not_mentioned	1.0	not_mentioned	correct	ok	not_mentioned	released	option_probability
Jev	imcs21	test	10136005	symptom_319	10136005	0.0022689660000000003	0.47957175003830343	not_mentioned	0.69	not_mentioned	correct	ok	not_mentioned	released	option_probability
Jev	imcs21	test	10136005	symptom_320	10136005	0.0022689660000000003	0.47957175003830343	not_mentioned	1.0	not_mentioned	correct	ok	not_mentioned	released	option_probability
Jev	imcs21	test	10136005	symptom_321	10136005	0.0022689660000000003	0.47957175003830343	not_mentioned	1.0	not_mentioned	correct	ok	not_mentioned	released	option_probability
Jev	imcs21	test	10136005	symptom_322	10136005	0.0022689660000000003	0.47957175003830343	not_mentioned	0.99	not_mentioned	correct	ok	not_mentioned	released	option_probability
Jev	imcs21	test	10136005	symptom_323	10136005	0.0022689660000000003	0.47957175003830343	not_mentioned	1.0	not_mentioned	correct	ok	not_mentioned	released	option_probability
Jev	imcs21	test	10136005	symptom_324	10136005	0.0022689660000000003	0.47957175003830343	not_mentioned	1.0	not_mentioned	correct	ok	not_mentioned	released	option_probability
Jev	imcs21	test	10136005	symptom_325	10136005	0.0022689660000000003	0.47957175003830343	not_mentioned	1.0	not_mentioned	correct	ok	not_mentioned	released	option_probability
Jev	imcs21	test	10136005	symptom_326	10136005	0.0022689660000000003	0.47957175003830343	not_mentioned	1.0	not_mentioned	correct	ok	not_mentioned	released	option_probability
Jev	imcs21	test	10136005	symptom_327	10136005	0.0022689660000000003	0.47957175003830343	not_mentioned	1.0	not_mentioned	correct	ok	not_mentioned	released	option_probability
Jev	imcs21	test	10136005	symptom_328	10136005	0.0022689660000000003	0.47957175003830343	not_mentioned	1.0	not_mentioned	correct	ok	not_mentioned	released	option_probability
Jev	imcs21	test	10136005	symptom_329	10136005	0.0022689660000000003	0.47957175003830343	not_mentioned	1.0	not_mentioned	correct	ok	not_mentioned	released	option_probability
Jev	imcs21	test	10136005	symptom_330	10136005	0.0022689660000000003	0.47957175003830343	not_mentioned	1.0	not_mentioned	correct	ok	not_mentioned	released	option_probability
Jev	imcs21	test	10137923	symptom_000	10137923	0.0022708980000000004	1.361343082971871	positive	1.0	positive	correct	ok	positive	released	option_probability
Jev	imcs21	test	10137923	symptom_001	10137923	0.0022708980000000004	1.361343082971871	negative	0.99	negative	correct	ok	negative	released	option_probability
Jev	imcs21	test	10137923	symptom_002	10137923	0.0022708980000000004	1.361343082971871	not_mentioned	1.0	not_mentioned	correct	ok	not_mentioned	released	option_probability
Jev	imcs21	test	10137923	symptom_003	10137923	0.0022708980000000004	1.361343082971871	not_mentioned	1.0	not_mentioned	correct	ok	not_mentioned	released	option_probability
Jev	imcs21	test	10137923	symptom_004	10137923	0.0022708980000000004	1.361343082971871	positive	0.97	negative	incorrect	ok	negative	released	option_probability
Jev	imcs21	test	10137923	symptom_005	10137923	0.0022708980000000004	1.361343082971871	positive	0.89	uncertain	incorrect	ok	uncertain	released	option_probability
Jev	imcs21	test	10137923	symptom_006	10137923	0.0022708980000000004	1.361343082971871	positive	1.0	positive	correct	ok	positive	released	option_probability
Jev	imcs21	test	10137923	symptom_007	10137923	0.0022708980000000004	1.361343082971871	negative	0.51	not_mentioned	incorrect	ok	not_mentioned	released	option_probability
Jev	imcs21	test	10137923	symptom_008	10137923	0.0022708980000000004	1.361343082971871	positive	0.94	positive	correct	ok	positive	released	option_probability
Jev	imcs21	test	10137923	symptom_009	10137923	0.0022708980000000004	1.361343082971871	negative	0.5	not_mentioned	incorrect	ok	not_mentioned	released	option_probability
Jev	imcs21	test	10137923	symptom_010	10137923	0.0022708980000000004	1.361343082971871	not_mentioned	0.98	not_mentioned	correct	ok	not_mentioned	released	option_probability
Jev	imcs21	test	10137923	symptom_011	10137923	0.0022708980000000004	1.361343082971871	uncertain	0.95	not_mentioned	incorrect	ok	not_mentioned	released	option_probability
Jev	imcs21	test	10137923	symptom_012	10137923	0.0022708980000000004	1.361343082971871	positive	0.56	positive	correct	ok	positive	released	option_probability
Jev	imcs21	test	10137923	symptom_013	10137923	0.0022708980000000004	1.361343082971871	not_mentioned	1.0	not_mentioned	correct	ok	not_mentioned	released	option_probability
Jev	imcs21	test	10137923	symptom_014	10137923	0.0022708980000000004	1.361343082971871	uncertain	0.93	not_mentioned	incorrect	ok	not_mentioned	released	option_probability
Jev	imcs21	test	10137923	symptom_015	10137923	0.0022708980000000004	1.361343082971871	not_mentioned	0.58	not_mentioned	correct	ok	not_mentioned	released	option_probability
Jev	imcs21	test	10137923	symptom_016	10137923	0.0022708980000000004	1.361343082971871	not_mentioned	1.0	not_mentioned	correct	ok	not_mentioned	released	option_probability
Jev	imcs21	test	10137923	symptom_017	10137923	0.0022708980000000004	1.361343082971871	positive	0.52	uncertain	incorrect	ok	uncertain	released	option_probability
Jev	imcs21	test	10137923	symptom_018	10137923	0.0022708980000000004	1.361343082971871	not_mentioned	1.0	not_mentioned	correct	ok	not_mentioned	released	option_probability
Jev	imcs21	test	10137923	symptom_019	10137923	0.0022708980000000004	1.361343082971871	not_mentioned	1.0	not_mentioned	correct	ok	not_mentioned	released	option_probability
Jev	imcs21	test	10137923	symptom_020	10137923	0.0022708980000000004	1.361343082971871	not_mentioned	0.85	not_mentioned	correct	ok	not_mentioned	released	option_probability
Jev	imcs21	test	10137923	symptom_021	10137923	0.0022708980000000004	1.361343082971871	not_mentioned	0.7	not_mentioned	correct	ok	not_mentioned	released	option_probability
Jev	imcs21	test	10137923	symptom_022	10137923	0.0022708980000000004	1.361343082971871	positive	0.86	uncertain	incorrect	ok	uncertain	released	option_probability
Jev	imcs21	test	10137923	symptom_023	10137923	0.0022708980000000004	1.361343082971871	not_mentioned	1.0	not_mentioned	correct	ok	not_mentioned	released	option_probability
Jev	imcs21	test	10137923	symptom_024	10137923	0.0022708980000000004	1.361343082971871	uncertain	0.76	uncertain	correct	ok	uncertain	released	option_probability
Jev	imcs21	test	10137923	symptom_025	10137923	0.0022708980000000004	1.361343082971871	not_mentioned	1.0	not_mentioned	correct	ok	not_mentioned	released	option_probability
Jev	imcs21	test	10137923	symptom_026	10137923	0.0022708980000000004	1.361343082971871	positive	0.97	positive	correct	ok	positive	released	option_probability
Jev	imcs21	test	10137923	symptom_027	10137923	0.0022708980000000004	1.361343082971871	not_mentioned	1.0	not_mentioned	correct	ok	not_mentioned	released	option_probability
Jev	imcs21	test	10137923	symptom_028	10137923	0.0022708980000000004	1.361343082971871	not_mentioned	0.99	not_mentioned	correct	ok	not_mentioned	released	option_probability
Jev	imcs21	test	10137923	symptom_029	10137923	0.0022708980000000004	1.361343082971871	not_mentioned	1.0	not_mentioned	correct	ok	not_mentioned	released	option_probability
Jev	imcs21	test	10137923	symptom_030	10137923	0.0022708980000000004	1.361343082971871	not_mentioned	1.0	not_mentioned	correct	ok	not_mentioned	released	option_probability
Jev	imcs21	test	10137923	symptom_031	10137923	0.0022708980000000004	1.361343082971871	not_mentioned	1.0	not_mentioned	correct	ok	not_mentioned	released	option_probability
Jev	imcs21	test	10137923	symptom_032	10137923	0.0022708980000000004	1.361343082971871	positive	0.96	positive	correct	ok	positive	released	option_probability
Jev	imcs21	test	10137923	symptom_033	10137923	0.0022708980000000004	1.361343082971871	not_mentioned	1.0	not_mentioned	correct	ok	not_mentioned	released	option_probability
Jev	imcs21	test	10137923	symptom_034	10137923	0.0022708980000000004	1.361343082971871	not_mentioned	1.0	not_mentioned	correct	ok	not_mentioned	released	option_probability
Jev	imcs21	test	10137923	symptom_035	10137923	0.0022708980000000004	1.361343082971871	not_mentioned	0.63	not_mentioned	correct	ok	not_mentioned	released	option_probability
Jev	imcs21	test	10137923	symptom_036	10137923	0.0022708980000000004	1.361343082971871	uncertain	0.99	uncertain	correct	ok	uncertain	released	option_probability
Jev	imcs21	test	10137923	symptom_037	10137923	0.0022708980000000004	1.361343082971871	not_mentioned	0.9393939393939393	not_mentioned	correct	ok	not_mentioned	released	option_probability
Jev	imcs21	test	10137923	symptom_038	10137923	0.0022708980000000004	1.361343082971871	not_mentioned	1.0	not_mentioned	correct	ok	not_mentioned	released	option_probability
Jev	imcs21	test	10137923	symptom_039	10137923	0.0022708980000000004	1.361343082971871	not_mentioned	1.0	not_mentioned	correct	ok	not_mentioned	released	option_probability
Jev	imcs21	test	10137923	symptom_040	10137923	0.0022708980000000004	1.361343082971871	not_mentioned	0.99	not_mentioned	correct	ok	not_mentioned	released	option_probability
Jev	imcs21	test	10137923	symptom_041	10137923	0.0022708980000000004	1.361343082971871	not_mentioned	1.0	not_mentioned	correct	ok	not_mentioned	released	option_probability
Jev	imcs21	test	10137923	symptom_042	10137923	0.0022708980000000004	1.361343082971871	not_mentioned	0.49	positive	incorrect	ok	positive	released	option_probability
Jev	imcs21	test	10137923	symptom_043	10137923	0.0022708980000000004	1.361343082971871	not_mentioned	0.77	not_mentioned	correct	ok	not_mentioned	released	option_probability
Jev	imcs21	test	10137923	symptom_044	10137923	0.0022708980000000004	1.361343082971871	uncertain	0.67	not_mentioned	incorrect	ok	not_mentioned	released	option_probability
Jev	imcs21	test	10137923	symptom_045	10137923	0.0022708980000000004	1.361343082971871	not_mentioned	0.97	not_mentioned	correct	ok	not_mentioned	released	option_probability
Jev	imcs21	test	10137923	symptom_046	10137923	0.0022708980000000004	1.361343082971871	uncertain	0.67	not_mentioned	incorrect	ok	not_mentioned	released	option_probability
Jev	imcs21	test	10137923	symptom_047	10137923	0.0022708980000000004	1.361343082971871	uncertain	0.35	not_mentioned	incorrect	ok	not_mentioned	released	option_probability
Jev	imcs21	test	10137923	symptom_048	10137923	0.0022708980000000004	1.361343082971871	positive	0.79	positive	correct	ok	positive	released	option_probability
Jev	imcs21	test	10137923	symptom_049	10137923	0.0022708980000000004	1.361343082971871	not_mentioned	0.98	not_mentioned	correct	ok	not_mentioned	released	option_probability
Jev	imcs21	test	10137923	symptom_050	10137923	0.0022708980000000004	1.361343082971871	not_mentioned	1.0	not_mentioned	correct	ok	not_mentioned	released	option_probability
Jev	imcs21	test	10137923	symptom_051	10137923	0.0022708980000000004	1.361343082971871	not_mentioned	1.0	not_mentioned	correct	ok	not_mentioned	released	option_probability
Jev	imcs21	test	10137923	symptom_052	10137923	0.0022708980000000004	1.361343082971871	not_mentioned	1.0	not_mentioned	correct	ok	not_mentioned	released	option_probability
Jev	imcs21	test	10137923	symptom_053	10137923	0.0022708980000000004	1.361343082971871	not_mentioned	1.0	not_mentioned	correct	ok	not_mentioned	released	option_probability
Jev	imcs21	test	10137923	symptom_054	10137923	0.0022708980000000004	1.361343082971871	not_mentioned	1.0	not_mentioned	correct	ok	not_mentioned	released	option_probability
Jev	imcs21	test	10137923	symptom_055	10137923	0.0022708980000000004	1.361343082971871	positive	0.38	not_mentioned	incorrect	ok	not_mentioned	released	option_probability
Jev	imcs21	test	10137923	symptom_056	10137923	0.0022708980000000004	1.361343082971871	not_mentioned	0.99	not_mentioned	correct	ok	not_mentioned	released	option_probability
Jev	imcs21	test	10137923	symptom_057	10137923	0.0022708980000000004	1.361343082971871	not_mentioned	1.0	not_mentioned	correct	ok	not_mentioned	released	option_probability
Jev	imcs21	test	10137923	symptom_058	10137923	0.0022708980000000004	1.361343082971871	not_mentioned	1.0	not_mentioned	correct	ok	not_mentioned	released	option_probability
Jev	imcs21	test	10137923	symptom_059	10137923	0.0022708980000000004	1.361343082971871	not_mentioned	1.0	not_mentioned	correct	ok	not_mentioned	released	option_probability
Jev	imcs21	test	10137923	symptom_060	10137923	0.0022708980000000004	1.361343082971871	not_mentioned	1.0	not_mentioned	correct	ok	not_mentioned	released	option_probability
Jev	imcs21	test	10137923	symptom_061	10137923	0.0022708980000000004	1.361343082971871	not_mentioned	1.0	not_mentioned	correct	ok	not_mentioned	released	option_probability
Jev	imcs21	test	10137923	symptom_062	10137923	0.0022708980000000004	1.361343082971871	not_mentioned	1.0	not_mentioned	correct	ok	not_mentioned	released	option_probability
Jev	imcs21	test	10137923	symptom_063	10137923	0.0022708980000000004	1.361343082971871	not_mentioned	1.0	not_mentioned	correct	ok	not_mentioned	released	option_probability
Jev	imcs21	test	10137923	symptom_064	10137923	0.0022708980000000004	1.361343082971871	not_mentioned	1.0	not_mentioned	correct	ok	not_mentioned	released	option_probability
Jev	imcs21	test	10137923	symptom_065	10137923	0.0022708980000000004	1.361343082971871	not_mentioned	1.0	not_mentioned	correct	ok	not_mentioned	released	option_probability
Jev	imcs21	test	10137923	symptom_066	10137923	0.0022708980000000004	1.361343082971871	not_mentioned	0.99	not_mentioned	correct	ok	not_mentioned	released	option_probability
Jev	imcs21	test	10137923	symptom_067	10137923	0.0022708980000000004	1.361343082971871	not_mentioned	1.0	not_mentioned	correct	ok	not_mentioned	released	option_probability
Jev	imcs21	test	10137923	symptom_068	10137923	0.0022708980000000004	1.361343082971871	not_mentioned	0.9	not_mentioned	correct	ok	not_mentioned	released	option_probability
Jev	imcs21	test	10137923	symptom_069	10137923	0.0022708980000000004	1.361343082971871	not_mentioned	1.0	not_mentioned	correct	ok	not_mentioned	released	option_probability
Jev	imcs21	test	10137923	symptom_070	10137923	0.0022708980000000004	1.361343082971871	not_mentioned	1.0	not_mentioned	correct	ok	not_mentioned	released	option_probability
Jev	imcs21	test	10137923	symptom_071	10137923	0.0022708980000000004	1.361343082971871	not_mentioned	0.95	not_mentioned	correct	ok	not_mentioned	released	option_probability
Jev	imcs21	test	10137923	symptom_072	10137923	0.0022708980000000004	1.361343082971871	not_mentioned	1.0	not_mentioned	correct	ok	not_mentioned	released	option_probability
Jev	imcs21	test	10137923	symptom_073	10137923	0.0022708980000000004	1.361343082971871	not_mentioned	1.0	not_mentioned	correct	ok	not_mentioned	released	option_probability
Jev	imcs21	test	10137923	symptom_074	10137923	0.0022708980000000004	1.361343082971871	not_mentioned	1.0	not_mentioned	correct	ok	not_mentioned	released	option_probability
Jev	imcs21	test	10137923	symptom_075	10137923	0.0022708980000000004	1.361343082971871	not_mentioned	0.98	not_mentioned	correct	ok	not_mentioned	released	option_probability
Jev	imcs21	test	10137923	symptom_076	10137923	0.0022708980000000004	1.361343082971871	not_mentioned	1.0	not_mentioned	correct	ok	not_mentioned	released	option_probability
Jev	imcs21	test	10137923	symptom_077	10137923	0.0022708980000000004	1.361343082971871	not_mentioned	1.0	not_mentioned	correct	ok	not_mentioned	released	option_probability
Jev	imcs21	test	10137923	symptom_078	10137923	0.0022708980000000004	1.361343082971871	not_mentioned	0.94	not_mentioned	correct	ok	not_mentioned	released	option_probability
Jev	imcs21	test	10137923	symptom_079	10137923	0.0022708980000000004	1.361343082971871	not_mentioned	0.97	not_mentioned	correct	ok	not_mentioned	released	option_probability
Jev	imcs21	test	10137923	symptom_080	10137923	0.0022708980000000004	1.361343082971871	uncertain	0.99	uncertain	correct	ok	uncertain	released	option_probability
Jev	imcs21	test	10137923	symptom_081	10137923	0.0022708980000000004	1.361343082971871	not_mentioned	1.0	not_mentioned	correct	ok	not_mentioned	released	option_probability
Jev	imcs21	test	10137923	symptom_082	10137923	0.0022708980000000004	1.361343082971871	not_mentioned	1.0	not_mentioned	correct	ok	not_mentioned	released	option_probability
Jev	imcs21	test	10137923	symptom_083	10137923	0.0022708980000000004	1.361343082971871	not_mentioned	1.0	not_mentioned	correct	ok	not_mentioned	released	option_probability
Jev	imcs21	test	10137923	symptom_084	10137923	0.0022708980000000004	1.361343082971871	not_mentioned	0.96	not_mentioned	correct	ok	not_mentioned	released	option_probability
Jev	imcs21	test	10137923	symptom_085	10137923	0.0022708980000000004	1.361343082971871	not_mentioned	0.81	not_mentioned	correct	ok	not_mentioned	released	option_probability
Jev	imcs21	test	10137923	symptom_086	10137923	0.0022708980000000004	1.361343082971871	not_mentioned	0.95	not_mentioned	correct	ok	not_mentioned	released	option_probability
Jev	imcs21	test	10137923	symptom_087	10137923	0.0022708980000000004	1.361343082971871	not_mentioned	1.0	not_mentioned	correct	ok	not_mentioned	released	option_probability
Jev	imcs21	test	10137923	symptom_088	10137923	0.0022708980000000004	1.361343082971871	not_mentioned	1.0	not_mentioned	correct	ok	not_mentioned	released	option_probability
Jev	imcs21	test	10137923	symptom_089	10137923	0.0022708980000000004	1.361343082971871	not_mentioned	0.86	not_mentioned	correct	ok	not_mentioned	released	option_probability
Jev	imcs21	test	10137923	symptom_090	10137923	0.0022708980000000004	1.361343082971871	not_mentioned	1.0	not_mentioned	correct	ok	not_mentioned	released	option_probability
Jev	imcs21	test	10137923	symptom_091	10137923	0.0022708980000000004	1.361343082971871	not_mentioned	1.0	not_mentioned	correct	ok	not_mentioned	released	option_probability
Jev	imcs21	test	10137923	symptom_092	10137923	0.0022708980000000004	1.361343082971871	not_mentioned	1.0	not_mentioned	correct	ok	not_mentioned	released	option_probability
Jev	imcs21	test	10137923	symptom_093	10137923	0.0022708980000000004	1.361343082971871	not_mentioned	1.0	not_mentioned	correct	ok	not_mentioned	released	option_probability
Jev	imcs21	test	10137923	symptom_094	10137923	0.0022708980000000004	1.361343082971871	not_mentioned	0.99	not_mentioned	correct	ok	not_mentioned	released	option_probability
Jev	imcs21	test	10137923	symptom_095	10137923	0.0022708980000000004	1.361343082971871	not_mentioned	1.0	not_mentioned	correct	ok	not_mentioned	released	option_probability
Jev	imcs21	test	10137923	symptom_096	10137923	0.0022708980000000004	1.361343082971871	not_mentioned	1.0	not_mentioned	correct	ok	not_mentioned	released	option_probability
Jev	imcs21	test	10137923	symptom_097	10137923	0.0022708980000000004	1.361343082971871	uncertain	0.48	not_mentioned	incorrect	ok	not_mentioned	released	option_probability
Jev	imcs21	test	10137923	symptom_098	10137923	0.0022708980000000004	1.361343082971871	not_mentioned	1.0	not_mentioned	correct	ok	not_mentioned	released	option_probability
Jev	imcs21	test	10137923	symptom_099	10137923	0.0022708980000000004	1.361343082971871	not_mentioned	1.0	not_mentioned	correct	ok	not_mentioned	released	option_probability
Jev	imcs21	test	10137923	symptom_100	10137923	0.0022708980000000004	1.361343082971871	not_mentioned	0.97	not_mentioned	correct	ok	not_mentioned	released	option_probability
Jev	imcs21	test	10137923	symptom_101	10137923	0.0022708980000000004	1.361343082971871	not_mentioned	1.0	not_mentioned	correct	ok	not_mentioned	released	option_probability
Jev	imcs21	test	10137923	symptom_102	10137923	0.0022708980000000004	1.361343082971871	not_mentioned	0.97	not_mentioned	correct	ok	not_mentioned	released	option_probability
Jev	imcs21	test	10137923	symptom_103	10137923	0.0022708980000000004	1.361343082971871	not_mentioned	1.0	not_mentioned	correct	ok	not_mentioned	released	option_probability
Jev	imcs21	test	10137923	symptom_104	10137923	0.0022708980000000004	1.361343082971871	not_mentioned	1.0	not_mentioned	correct	ok	not_mentioned	released	option_probability
Jev	imcs21	test	10137923	symptom_105	10137923	0.0022708980000000004	1.361343082971871	not_mentioned	1.0	not_mentioned	correct	ok	not_mentioned	released	option_probability
Jev	imcs21	test	10137923	symptom_106	10137923	0.0022708980000000004	1.361343082971871	not_mentioned	1.0	not_mentioned	correct	ok	not_mentioned	released	option_probability
Jev	imcs21	test	10137923	symptom_107	10137923	0.0022708980000000004	1.361343082971871	not_mentioned	1.0	not_mentioned	correct	ok	not_mentioned	released	option_probability
Jev	imcs21	test	10137923	symptom_108	10137923	0.0022708980000000004	1.361343082971871	not_mentioned	1.0	not_mentioned	correct	ok	not_mentioned	released	option_probability
Jev	imcs21	test	10137923	symptom_109	10137923	0.0022708980000000004	1.361343082971871	not_mentioned	0.6900000000000001	not_mentioned	correct	ok	not_mentioned	released	option_probability
Jev	imcs21	test	10137923	symptom_110	10137923	0.0022708980000000004	1.361343082971871	not_mentioned	1.0	not_mentioned	correct	ok	not_mentioned	released	option_probability
Jev	imcs21	test	10137923	symptom_111	10137923	0.0022708980000000004	1.361343082971871	not_mentioned	1.0	not_mentioned	correct	ok	not_mentioned	released	option_probability
Jev	imcs21	test	10137923	symptom_112	10137923	0.0022708980000000004	1.361343082971871	not_mentioned	1.0	not_mentioned	correct	ok	not_mentioned	released	option_probability
Jev	imcs21	test	10137923	symptom_113	10137923	0.0022708980000000004	1.361343082971871	not_mentioned	1.0	not_mentioned	correct	ok	not_mentioned	released	option_probability
Jev	imcs21	test	10137923	symptom_114	10137923	0.0022708980000000004	1.361343082971871	not_mentioned	1.0	not_mentioned	correct	ok	not_mentioned	released	option_probability
Jev	imcs21	test	10137923	symptom_115	10137923	0.0022708980000000004	1.361343082971871	not_mentioned	1.0	not_mentioned	correct	ok	not_mentioned	released	option_probability
Jev	imcs21	test	10137923	symptom_116	10137923	0.0022708980000000004	1.361343082971871	not_mentioned	0.99	not_mentioned	correct	ok	not_mentioned	released	option_probability
Jev	imcs21	test	10137923	symptom_117	10137923	0.0022708980000000004	1.361343082971871	not_mentioned	1.0	not_mentioned	correct	ok	not_mentioned	released	option_probability
Jev	imcs21	test	10137923	symptom_118	10137923	0.0022708980000000004	1.361343082971871	not_mentioned	0.98	not_mentioned	correct	ok	not_mentioned	released	option_probability
Jev	imcs21	test	10137923	symptom_119	10137923	0.0022708980000000004	1.361343082971871	not_mentioned	1.0	not_mentioned	correct	ok	not_mentioned	released	option_probability
Jev	imcs21	test	10137923	symptom_120	10137923	0.0022708980000000004	1.361343082971871	not_mentioned	1.0	not_mentioned	correct	ok	not_mentioned	released	option_probability
Jev	imcs21	test	10137923	symptom_121	10137923	0.0022708980000000004	1.361343082971871	not_mentioned	1.0	not_mentioned	correct	ok	not_mentioned	released	option_probability
Jev	imcs21	test	10137923	symptom_122	10137923	0.0022708980000000004	1.361343082971871	not_mentioned	1.0	not_mentioned	correct	ok	not_mentioned	released	option_probability
Jev	imcs21	test	10137923	symptom_123	10137923	0.0022708980000000004	1.361343082971871	not_mentioned	0.96	not_mentioned	correct	ok	not_mentioned	released	option_probability
Jev	imcs21	test	10137923	symptom_124	10137923	0.0022708980000000004	1.361343082971871	not_mentioned	0.96	not_mentioned	correct	ok	not_mentioned	released	option_probability
Jev	imcs21	test	10137923	symptom_125	10137923	0.0022708980000000004	1.361343082971871	not_mentioned	1.0	not_mentioned	correct	ok	not_mentioned	released	option_probability
Jev	imcs21	test	10137923	symptom_126	10137923	0.0022708980000000004	1.361343082971871	not_mentioned	1.0	not_mentioned	correct	ok	not_mentioned	released	option_probability
Jev	imcs21	test	10137923	symptom_127	10137923	0.0022708980000000004	1.361343082971871	not_mentioned	0.99	not_mentioned	correct	ok	not_mentioned	released	option_probability
Jev	imcs21	test	10137923	symptom_128	10137923	0.0022708980000000004	1.361343082971871	not_mentioned	1.0	not_mentioned	correct	ok	not_mentioned	released	option_probability
Jev	imcs21	test	10137923	symptom_129	10137923	0.0022708980000000004	1.361343082971871	not_mentioned	1.0	not_mentioned	correct	ok	not_mentioned	released	option_probability
Jev	imcs21	test	10137923	symptom_130	10137923	0.0022708980000000004	1.361343082971871	not_mentioned	1.0	not_mentioned	correct	ok	not_mentioned	released	option_probability
Jev	imcs21	test	10137923	symptom_131	10137923	0.0022708980000000004	1.361343082971871	uncertain	0.53	not_mentioned	incorrect	ok	not_mentioned	released	option_probability
Jev	imcs21	test	10137923	symptom_132	10137923	0.0022708980000000004	1.361343082971871	not_mentioned	1.0	not_mentioned	correct	ok	not_mentioned	released	option_probability
Jev	imcs21	test	10137923	symptom_133	10137923	0.0022708980000000004	1.361343082971871	not_mentioned	0.84	not_mentioned	correct	ok	not_mentioned	released	option_probability
Jev	imcs21	test	10137923	symptom_134	10137923	0.0022708980000000004	1.361343082971871	not_mentioned	1.0	not_mentioned	correct	ok	not_mentioned	released	option_probability
Jev	imcs21	test	10137923	symptom_135	10137923	0.0022708980000000004	1.361343082971871	not_mentioned	1.0	not_mentioned	correct	ok	not_mentioned	released	option_probability
Jev	imcs21	test	10137923	symptom_136	10137923	0.0022708980000000004	1.361343082971871	not_mentioned	1.0	not_mentioned	correct	ok	not_mentioned	released	option_probability
Jev	imcs21	test	10137923	symptom_137	10137923	0.0022708980000000004	1.361343082971871	not_mentioned	1.0	not_mentioned	correct	ok	not_mentioned	released	option_probability
Jev	imcs21	test	10137923	symptom_138	10137923	0.0022708980000000004	1.361343082971871	not_mentioned	1.0	not_mentioned	correct	ok	not_mentioned	released	option_probability
Jev	imcs21	test	10137923	symptom_139	10137923	0.0022708980000000004	1.361343082971871	not_mentioned	1.0	not_mentioned	correct	ok	not_mentioned	released	option_probability
Jev	imcs21	test	10137923	symptom_140	10137923	0.0022708980000000004	1.361343082971871	not_mentioned	1.0	not_mentioned	correct	ok	not_mentioned	released	option_probability
Jev	imcs21	test	10137923	symptom_141	10137923	0.0022708980000000004	1.361343082971871	not_mentioned	1.0	not_mentioned	correct	ok	not_mentioned	released	option_probability
Jev	imcs21	test	10137923	symptom_142	10137923	0.0022708980000000004	1.361343082971871	not_mentioned	1.0	not_mentioned	correct	ok	not_mentioned	released	option_probability
Jev	imcs21	test	10137923	symptom_143	10137923	0.0022708980000000004	1.361343082971871	not_mentioned	1.0	not_mentioned	correct	ok	not_mentioned	released	option_probability
Jev	imcs21	test	10137923	symptom_144	10137923	0.0022708980000000004	1.361343082971871	not_mentioned	1.0	not_mentioned	correct	ok	not_mentioned	released	option_probability
Jev	imcs21	test	10137923	symptom_145	10137923	0.0022708980000000004	1.361343082971871	not_mentioned	1.0	not_mentioned	correct	ok	not_mentioned	released	option_probability
Jev	imcs21	test	10137923	symptom_146	10137923	0.0022708980000000004	1.361343082971871	uncertain	0.49	not_mentioned	incorrect	ok	not_mentioned	released	option_probability
Jev	imcs21	test	10137923	symptom_147	10137923	0.0022708980000000004	1.361343082971871	not_mentioned	1.0	not_mentioned	correct	ok	not_mentioned	released	option_probability
Jev	imcs21	test	10137923	symptom_148	10137923	0.0022708980000000004	1.361343082971871	uncertain	0.42	not_mentioned	incorrect	ok	not_mentioned	released	option_probability
Jev	imcs21	test	10137923	symptom_149	10137923	0.0022708980000000004	1.361343082971871	not_mentioned	1.0	not_mentioned	correct	ok	not_mentioned	released	option_probability
Jev	imcs21	test	10137923	symptom_150	10137923	0.0022708980000000004	1.361343082971871	not_mentioned	1.0	not_mentioned	correct	ok	not_mentioned	released	option_probability
Jev	imcs21	test	10137923	symptom_151	10137923	0.0022708980000000004	1.361343082971871	not_mentioned	1.0	not_mentioned	correct	ok	not_mentioned	released	option_probability
Jev	imcs21	test	10137923	symptom_152	10137923	0.0022708980000000004	1.361343082971871	not_mentioned	0.95	not_mentioned	correct	ok	not_mentioned	released	option_probability
Jev	imcs21	test	10137923	symptom_153	10137923	0.0022708980000000004	1.361343082971871	not_mentioned	1.0	not_mentioned	correct	ok	not_mentioned	released	option_probability
Jev	imcs21	test	10137923	symptom_154	10137923	0.0022708980000000004	1.361343082971871	uncertain	0.5	not_mentioned	incorrect	ok	not_mentioned	released	option_probability
Jev	imcs21	test	10137923	symptom_155	10137923	0.0022708980000000004	1.361343082971871	not_mentioned	0.83	not_mentioned	correct	ok	not_mentioned	released	option_probability
Jev	imcs21	test	10137923	symptom_156	10137923	0.0022708980000000004	1.361343082971871	not_mentioned	1.0	not_mentioned	correct	ok	not_mentioned	released	option_probability
Jev	imcs21	test	10137923	symptom_157	10137923	0.0022708980000000004	1.361343082971871	not_mentioned	1.0	not_mentioned	correct	ok	not_mentioned	released	option_probability
Jev	imcs21	test	10137923	symptom_158	10137923	0.0022708980000000004	1.361343082971871	not_mentioned	0.98	not_mentioned	correct	ok	not_mentioned	released	option_probability
Jev	imcs21	test	10137923	symptom_159	10137923	0.0022708980000000004	1.361343082971871	not_mentioned	1.0	not_mentioned	correct	ok	not_mentioned	released	option_probability
Jev	imcs21	test	10137923	symptom_160	10137923	0.0022708980000000004	1.361343082971871	not_mentioned	1.0	not_mentioned	correct	ok	not_mentioned	released	option_probability
Jev	imcs21	test	10137923	symptom_161	10137923	0.0022708980000000004	1.361343082971871	not_mentioned	1.0	not_mentioned	correct	ok	not_mentioned	released	option_probability
Jev	imcs21	test	10137923	symptom_162	10137923	0.0022708980000000004	1.361343082971871	not_mentioned	1.0	not_mentioned	correct	ok	not_mentioned	released	option_probability
Jev	imcs21	test	10137923	symptom_163	10137923	0.0022708980000000004	1.361343082971871	not_mentioned	1.0	not_mentioned	correct	ok	not_mentioned	released	option_probability
Jev	imcs21	test	10137923	symptom_164	10137923	0.0022708980000000004	1.361343082971871	not_mentioned	1.0	not_mentioned	correct	ok	not_mentioned	released	option_probability
Jev	imcs21	test	10137923	symptom_165	10137923	0.0022708980000000004	1.361343082971871	not_mentioned	0.99	not_mentioned	correct	ok	not_mentioned	released	option_probability
Jev	imcs21	test	10137923	symptom_166	10137923	0.0022708980000000004	1.361343082971871	not_mentioned	1.0	not_mentioned	correct	ok	not_mentioned	released	option_probability
Jev	imcs21	test	10137923	symptom_167	10137923	0.0022708980000000004	1.361343082971871	not_mentioned	0.9	not_mentioned	correct	ok	not_mentioned	released	option_probability
Jev	imcs21	test	10137923	symptom_168	10137923	0.0022708980000000004	1.361343082971871	not_mentioned	1.0	not_mentioned	correct	ok	not_mentioned	released	option_probability
Jev	imcs21	test	10137923	symptom_169	10137923	0.0022708980000000004	1.361343082971871	not_mentioned	0.99	not_mentioned	correct	ok	not_mentioned	released	option_probability
Jev	imcs21	test	10137923	symptom_170	10137923	0.0022708980000000004	1.361343082971871	not_mentioned	1.0	not_mentioned	correct	ok	not_mentioned	released	option_probability
Jev	imcs21	test	10137923	symptom_171	10137923	0.0022708980000000004	1.361343082971871	not_mentioned	1.0	not_mentioned	correct	ok	not_mentioned	released	option_probability
Jev	imcs21	test	10137923	symptom_172	10137923	0.0022708980000000004	1.361343082971871	not_mentioned	1.0	not_mentioned	correct	ok	not_mentioned	released	option_probability
Jev	imcs21	test	10137923	symptom_173	10137923	0.0022708980000000004	1.361343082971871	not_mentioned	1.0	not_mentioned	correct	ok	not_mentioned	released	option_probability
Jev	imcs21	test	10137923	symptom_174	10137923	0.0022708980000000004	1.361343082971871	not_mentioned	1.0	not_mentioned	correct	ok	not_mentioned	released	option_probability
Jev	imcs21	test	10137923	symptom_175	10137923	0.0022708980000000004	1.361343082971871	not_mentioned	1.0	not_mentioned	correct	ok	not_mentioned	released	option_probability
Jev	imcs21	test	10137923	symptom_176	10137923	0.0022708980000000004	1.361343082971871	not_mentioned	1.0	not_mentioned	correct	ok	not_mentioned	released	option_probability
Jev	imcs21	test	10137923	symptom_177	10137923	0.0022708980000000004	1.361343082971871	not_mentioned	0.96	not_mentioned	correct	ok	not_mentioned	released	option_probability
Jev	imcs21	test	10137923	symptom_178	10137923	0.0022708980000000004	1.361343082971871	not_mentioned	1.0	not_mentioned	correct	ok	not_mentioned	released	option_probability
Jev	imcs21	test	10137923	symptom_179	10137923	0.0022708980000000004	1.361343082971871	not_mentioned	1.0	not_mentioned	correct	ok	not_mentioned	released	option_probability
Jev	imcs21	test	10137923	symptom_180	10137923	0.0022708980000000004	1.361343082971871	not_mentioned	1.0	not_mentioned	correct	ok	not_mentioned	released	option_probability
Jev	imcs21	test	10137923	symptom_181	10137923	0.0022708980000000004	1.361343082971871	not_mentioned	1.0	not_mentioned	correct	ok	not_mentioned	released	option_probability
Jev	imcs21	test	10137923	symptom_182	10137923	0.0022708980000000004	1.361343082971871	not_mentioned	1.0	not_mentioned	correct	ok	not_mentioned	released	option_probability
Jev	imcs21	test	10137923	symptom_183	10137923	0.0022708980000000004	1.361343082971871	not_mentioned	1.0	not_mentioned	correct	ok	not_mentioned	released	option_probability
Jev	imcs21	test	10137923	symptom_184	10137923	0.0022708980000000004	1.361343082971871	not_mentioned	1.0	not_mentioned	correct	ok	not_mentioned	released	option_probability
Jev	imcs21	test	10137923	symptom_185	10137923	0.0022708980000000004	1.361343082971871	not_mentioned	0.62	not_mentioned	correct	ok	not_mentioned	released	option_probability
Jev	imcs21	test	10137923	symptom_186	10137923	0.0022708980000000004	1.361343082971871	not_mentioned	1.0	not_mentioned	correct	ok	not_mentioned	released	option_probability
Jev	imcs21	test	10137923	symptom_187	10137923	0.0022708980000000004	1.361343082971871	uncertain	0.74	not_mentioned	incorrect	ok	not_mentioned	released	option_probability
Jev	imcs21	test	10137923	symptom_188	10137923	0.0022708980000000004	1.361343082971871	not_mentioned	1.0	not_mentioned	correct	ok	not_mentioned	released	option_probability
Jev	imcs21	test	10137923	symptom_189	10137923	0.0022708980000000004	1.361343082971871	not_mentioned	1.0	not_mentioned	correct	ok	not_mentioned	released	option_probability
Jev	imcs21	test	10137923	symptom_190	10137923	0.0022708980000000004	1.361343082971871	not_mentioned	1.0	not_mentioned	correct	ok	not_mentioned	released	option_probability
Jev	imcs21	test	10137923	symptom_191	10137923	0.0022708980000000004	1.361343082971871	not_mentioned	1.0	not_mentioned	correct	ok	not_mentioned	released	option_probability
Jev	imcs21	test	10137923	symptom_192	10137923	0.0022708980000000004	1.361343082971871	not_mentioned	1.0	not_mentioned	correct	ok	not_mentioned	released	option_probability
Jev	imcs21	test	10137923	symptom_193	10137923	0.0022708980000000004	1.361343082971871	not_mentioned	1.0	not_mentioned	correct	ok	not_mentioned	released	option_probability
Jev	imcs21	test	10137923	symptom_194	10137923	0.0022708980000000004	1.361343082971871	not_mentioned	1.0	not_mentioned	correct	ok	not_mentioned	released	option_probability
Jev	imcs21	test	10137923	symptom_195	10137923	0.0022708980000000004	1.361343082971871	not_mentioned	1.0	not_mentioned	correct	ok	not_mentioned	released	option_probability
Jev	imcs21	test	10137923	symptom_196	10137923	0.0022708980000000004	1.361343082971871	not_mentioned	1.0	not_mentioned	correct	ok	not_mentioned	released	option_probability
Jev	imcs21	test	10137923	symptom_197	10137923	0.0022708980000000004	1.361343082971871	not_mentioned	1.0	not_mentioned	correct	ok	not_mentioned	released	option_probability
Jev	imcs21	test	10137923	symptom_198	10137923	0.0022708980000000004	1.361343082971871	not_mentioned	1.0	not_mentioned	correct	ok	not_mentioned	released	option_probability
Jev	imcs21	test	10137923	symptom_199	10137923	0.0022708980000000004	1.361343082971871	not_mentioned	0.99	not_mentioned	correct	ok	not_mentioned	released	option_probability
Jev	imcs21	test	10137923	symptom_200	10137923	0.0022708980000000004	1.361343082971871	not_mentioned	1.0	not_mentioned	correct	ok	not_mentioned	released	option_probability
Jev	imcs21	test	10137923	symptom_201	10137923	0.0022708980000000004	1.361343082971871	not_mentioned	1.0	not_mentioned	correct	ok	not_mentioned	released	option_probability
Jev	imcs21	test	10137923	symptom_202	10137923	0.0022708980000000004	1.361343082971871	not_mentioned	0.93	not_mentioned	correct	ok	not_mentioned	released	option_probability
Jev	imcs21	test	10137923	symptom_203	10137923	0.0022708980000000004	1.361343082971871	not_mentioned	1.0	not_mentioned	correct	ok	not_mentioned	released	option_probability
Jev	imcs21	test	10137923	symptom_204	10137923	0.0022708980000000004	1.361343082971871	not_mentioned	1.0	not_mentioned	correct	ok	not_mentioned	released	option_probability
Jev	imcs21	test	10137923	symptom_205	10137923	0.0022708980000000004	1.361343082971871	not_mentioned	1.0	not_mentioned	correct	ok	not_mentioned	released	option_probability
Jev	imcs21	test	10137923	symptom_206	10137923	0.0022708980000000004	1.361343082971871	not_mentioned	1.0	not_mentioned	correct	ok	not_mentioned	released	option_probability
Jev	imcs21	test	10137923	symptom_207	10137923	0.0022708980000000004	1.361343082971871	not_mentioned	1.0	not_mentioned	correct	ok	not_mentioned	released	option_probability
Jev	imcs21	test	10137923	symptom_208	10137923	0.0022708980000000004	1.361343082971871	not_mentioned	1.0	not_mentioned	correct	ok	not_mentioned	released	option_probability
Jev	imcs21	test	10137923	symptom_209	10137923	0.0022708980000000004	1.361343082971871	not_mentioned	1.0	not_mentioned	correct	ok	not_mentioned	released	option_probability
Jev	imcs21	test	10137923	symptom_210	10137923	0.0022708980000000004	1.361343082971871	not_mentioned	1.0	not_mentioned	correct	ok	not_mentioned	released	option_probability
Jev	imcs21	test	10137923	symptom_211	10137923	0.0022708980000000004	1.361343082971871	not_mentioned	1.0	not_mentioned	correct	ok	not_mentioned	released	option_probability
Jev	imcs21	test	10137923	symptom_212	10137923	0.0022708980000000004	1.361343082971871	not_mentioned	1.0	not_mentioned	correct	ok	not_mentioned	released	option_probability
Jev	imcs21	test	10137923	symptom_213	10137923	0.0022708980000000004	1.361343082971871	not_mentioned	1.0	not_mentioned	correct	ok	not_mentioned	released	option_probability
Jev	imcs21	test	10137923	symptom_214	10137923	0.0022708980000000004	1.361343082971871	not_mentioned	1.0	not_mentioned	correct	ok	not_mentioned	released	option_probability
Jev	imcs21	test	10137923	symptom_215	10137923	0.0022708980000000004	1.361343082971871	not_mentioned	1.0	not_mentioned	correct	ok	not_mentioned	released	option_probability
Jev	imcs21	test	10137923	symptom_216	10137923	0.0022708980000000004	1.361343082971871	not_mentioned	1.0	not_mentioned	correct	ok	not_mentioned	released	option_probability
Jev	imcs21	test	10137923	symptom_217	10137923	0.0022708980000000004	1.361343082971871	not_mentioned	1.0	not_mentioned	correct	ok	not_mentioned	released	option_probability
Jev	imcs21	test	10137923	symptom_218	10137923	0.0022708980000000004	1.361343082971871	not_mentioned	1.0	not_mentioned	correct	ok	not_mentioned	released	option_probability
Jev	imcs21	test	10137923	symptom_219	10137923	0.0022708980000000004	1.361343082971871	not_mentioned	1.0	not_mentioned	correct	ok	not_mentioned	released	option_probability
Jev	imcs21	test	10137923	symptom_220	10137923	0.0022708980000000004	1.361343082971871	not_mentioned	1.0	not_mentioned	correct	ok	not_mentioned	released	option_probability
Jev	imcs21	test	10137923	symptom_221	10137923	0.0022708980000000004	1.361343082971871	not_mentioned	1.0	not_mentioned	correct	ok	not_mentioned	released	option_probability
Jev	imcs21	test	10137923	symptom_222	10137923	0.0022708980000000004	1.361343082971871	not_mentioned	0.99	not_mentioned	correct	ok	not_mentioned	released	option_probability
Jev	imcs21	test	10137923	symptom_223	10137923	0.0022708980000000004	1.361343082971871	not_mentioned	1.0	not_mentioned	correct	ok	not_mentioned	released	option_probability
Jev	imcs21	test	10137923	symptom_224	10137923	0.0022708980000000004	1.361343082971871	not_mentioned	1.0	not_mentioned	correct	ok	not_mentioned	released	option_probability
Jev	imcs21	test	10137923	symptom_225	10137923	0.0022708980000000004	1.361343082971871	not_mentioned	1.0	not_mentioned	correct	ok	not_mentioned	released	option_probability
Jev	imcs21	test	10137923	symptom_226	10137923	0.0022708980000000004	1.361343082971871	not_mentioned	1.0	not_mentioned	correct	ok	not_mentioned	released	option_probability
Jev	imcs21	test	10137923	symptom_227	10137923	0.0022708980000000004	1.361343082971871	not_mentioned	1.0	not_mentioned	correct	ok	not_mentioned	released	option_probability
Jev	imcs21	test	10137923	symptom_228	10137923	0.0022708980000000004	1.361343082971871	not_mentioned	1.0	not_mentioned	correct	ok	not_mentioned	released	option_probability
Jev	imcs21	test	10137923	symptom_229	10137923	0.0022708980000000004	1.361343082971871	not_mentioned	1.0	not_mentioned	correct	ok	not_mentioned	released	option_probability
Jev	imcs21	test	10137923	symptom_230	10137923	0.0022708980000000004	1.361343082971871	not_mentioned	1.0	not_mentioned	correct	ok	not_mentioned	released	option_probability
Jev	imcs21	test	10137923	symptom_231	10137923	0.0022708980000000004	1.361343082971871	not_mentioned	1.0	not_mentioned	correct	ok	not_mentioned	released	option_probability
Jev	imcs21	test	10137923	symptom_232	10137923	0.0022708980000000004	1.361343082971871	not_mentioned	1.0	not_mentioned	correct	ok	not_mentioned	released	option_probability
Jev	imcs21	test	10137923	symptom_233	10137923	0.0022708980000000004	1.361343082971871	not_mentioned	1.0	not_mentioned	correct	ok	not_mentioned	released	option_probability
Jev	imcs21	test	10137923	symptom_234	10137923	0.0022708980000000004	1.361343082971871	not_mentioned	1.0	not_mentioned	correct	ok	not_mentioned	released	option_probability
Jev	imcs21	test	10137923	symptom_235	10137923	0.0022708980000000004	1.361343082971871	not_mentioned	1.0	not_mentioned	correct	ok	not_mentioned	released	option_probability
Jev	imcs21	test	10137923	symptom_236	10137923	0.0022708980000000004	1.361343082971871	not_mentioned	1.0	not_mentioned	correct	ok	not_mentioned	released	option_probability
Jev	imcs21	test	10137923	symptom_237	10137923	0.0022708980000000004	1.361343082971871	not_mentioned	1.0	not_mentioned	correct	ok	not_mentioned	released	option_probability
Jev	imcs21	test	10137923	symptom_238	10137923	0.0022708980000000004	1.361343082971871	not_mentioned	1.0	not_mentioned	correct	ok	not_mentioned	released	option_probability
Jev	imcs21	test	10137923	symptom_239	10137923	0.0022708980000000004	1.361343082971871	not_mentioned	1.0	not_mentioned	correct	ok	not_mentioned	released	option_probability
Jev	imcs21	test	10137923	symptom_240	10137923	0.0022708980000000004	1.361343082971871	not_mentioned	1.0	not_mentioned	correct	ok	not_mentioned	released	option_probability
Jev	imcs21	test	10137923	symptom_241	10137923	0.0022708980000000004	1.361343082971871	not_mentioned	1.0	not_mentioned	correct	ok	not_mentioned	released	option_probability
Jev	imcs21	test	10137923	symptom_242	10137923	0.0022708980000000004	1.361343082971871	not_mentioned	1.0	not_mentioned	correct	ok	not_mentioned	released	option_probability
Jev	imcs21	test	10137923	symptom_243	10137923	0.0022708980000000004	1.361343082971871	not_mentioned	0.97	not_mentioned	correct	ok	not_mentioned	released	option_probability
Jev	imcs21	test	10137923	symptom_244	10137923	0.0022708980000000004	1.361343082971871	not_mentioned	0.99	not_mentioned	correct	ok	not_mentioned	released	option_probability
Jev	imcs21	test	10137923	symptom_245	10137923	0.0022708980000000004	1.361343082971871	not_mentioned	1.0	not_mentioned	correct	ok	not_mentioned	released	option_probability
Jev	imcs21	test	10137923	symptom_246	10137923	0.0022708980000000004	1.361343082971871	not_mentioned	1.0	not_mentioned	correct	ok	not_mentioned	released	option_probability
Jev	imcs21	test	10137923	symptom_247	10137923	0.0022708980000000004	1.361343082971871	not_mentioned	1.0	not_mentioned	correct	ok	not_mentioned	released	option_probability
Jev	imcs21	test	10137923	symptom_248	10137923	0.0022708980000000004	1.361343082971871	not_mentioned	1.0	not_mentioned	correct	ok	not_mentioned	released	option_probability
Jev	imcs21	test	10137923	symptom_249	10137923	0.0022708980000000004	1.361343082971871	not_mentioned	1.0	not_mentioned	correct	ok	not_mentioned	released	option_probability
Jev	imcs21	test	10137923	symptom_250	10137923	0.0022708980000000004	1.361343082971871	not_mentioned	1.0	not_mentioned	correct	ok	not_mentioned	released	option_probability
Jev	imcs21	test	10137923	symptom_251	10137923	0.0022708980000000004	1.361343082971871	not_mentioned	1.0	not_mentioned	correct	ok	not_mentioned	released	option_probability
Jev	imcs21	test	10137923	symptom_252	10137923	0.0022708980000000004	1.361343082971871	not_mentioned	1.0	not_mentioned	correct	ok	not_mentioned	released	option_probability
Jev	imcs21	test	10137923	symptom_253	10137923	0.0022708980000000004	1.361343082971871	not_mentioned	1.0	not_mentioned	correct	ok	not_mentioned	released	option_probability
Jev	imcs21	test	10137923	symptom_254	10137923	0.0022708980000000004	1.361343082971871	not_mentioned	0.96	not_mentioned	correct	ok	not_mentioned	released	option_probability
Jev	imcs21	test	10137923	symptom_255	10137923	0.0022708980000000004	1.361343082971871	not_mentioned	1.0	not_mentioned	correct	ok	not_mentioned	released	option_probability
Jev	imcs21	test	10137923	symptom_256	10137923	0.0022708980000000004	1.361343082971871	not_mentioned	1.0	not_mentioned	correct	ok	not_mentioned	released	option_probability
Jev	imcs21	test	10137923	symptom_257	10137923	0.0022708980000000004	1.361343082971871	not_mentioned	1.0	not_mentioned	correct	ok	not_mentioned	released	option_probability
Jev	imcs21	test	10137923	symptom_258	10137923	0.0022708980000000004	1.361343082971871	not_mentioned	1.0	not_mentioned	correct	ok	not_mentioned	released	option_probability
Jev	imcs21	test	10137923	symptom_259	10137923	0.0022708980000000004	1.361343082971871	not_mentioned	1.0	not_mentioned	correct	ok	not_mentioned	released	option_probability
Jev	imcs21	test	10137923	symptom_260	10137923	0.0022708980000000004	1.361343082971871	not_mentioned	0.55	not_mentioned	correct	ok	not_mentioned	released	option_probability
Jev	imcs21	test	10137923	symptom_261	10137923	0.0022708980000000004	1.361343082971871	not_mentioned	1.0	not_mentioned	correct	ok	not_mentioned	released	option_probability
Jev	imcs21	test	10137923	symptom_262	10137923	0.0022708980000000004	1.361343082971871	not_mentioned	1.0	not_mentioned	correct	ok	not_mentioned	released	option_probability
Jev	imcs21	test	10137923	symptom_263	10137923	0.0022708980000000004	1.361343082971871	not_mentioned	1.0	not_mentioned	correct	ok	not_mentioned	released	option_probability
Jev	imcs21	test	10137923	symptom_264	10137923	0.0022708980000000004	1.361343082971871	not_mentioned	1.0	not_mentioned	correct	ok	not_mentioned	released	option_probability
Jev	imcs21	test	10137923	symptom_265	10137923	0.0022708980000000004	1.361343082971871	not_mentioned	1.0	not_mentioned	correct	ok	not_mentioned	released	option_probability
Jev	imcs21	test	10137923	symptom_266	10137923	0.0022708980000000004	1.361343082971871	not_mentioned	1.0	not_mentioned	correct	ok	not_mentioned	released	option_probability
Jev	imcs21	test	10137923	symptom_267	10137923	0.0022708980000000004	1.361343082971871	not_mentioned	1.0	not_mentioned	correct	ok	not_mentioned	released	option_probability
Jev	imcs21	test	10137923	symptom_268	10137923	0.0022708980000000004	1.361343082971871	not_mentioned	1.0	not_mentioned	correct	ok	not_mentioned	released	option_probability
Jev	imcs21	test	10137923	symptom_269	10137923	0.0022708980000000004	1.361343082971871	not_mentioned	1.0	not_mentioned	correct	ok	not_mentioned	released	option_probability
Jev	imcs21	test	10137923	symptom_270	10137923	0.0022708980000000004	1.361343082971871	not_mentioned	1.0	not_mentioned	correct	ok	not_mentioned	released	option_probability
Jev	imcs21	test	10137923	symptom_271	10137923	0.0022708980000000004	1.361343082971871	not_mentioned	0.98	not_mentioned	correct	ok	not_mentioned	released	option_probability
Jev	imcs21	test	10137923	symptom_272	10137923	0.0022708980000000004	1.361343082971871	not_mentioned	1.0	not_mentioned	correct	ok	not_mentioned	released	option_probability
Jev	imcs21	test	10137923	symptom_273	10137923	0.0022708980000000004	1.361343082971871	not_mentioned	1.0	not_mentioned	correct	ok	not_mentioned	released	option_probability
Jev	imcs21	test	10137923	symptom_274	10137923	0.0022708980000000004	1.361343082971871	not_mentioned	0.9	not_mentioned	correct	ok	not_mentioned	released	option_probability
Jev	imcs21	test	10137923	symptom_275	10137923	0.0022708980000000004	1.361343082971871	not_mentioned	1.0	not_mentioned	correct	ok	not_mentioned	released	option_probability
Jev	imcs21	test	10137923	symptom_276	10137923	0.0022708980000000004	1.361343082971871	not_mentioned	1.0	not_mentioned	correct	ok	not_mentioned	released	option_probability
Jev	imcs21	test	10137923	symptom_277	10137923	0.0022708980000000004	1.361343082971871	not_mentioned	1.0	not_mentioned	correct	ok	not_mentioned	released	option_probability
Jev	imcs21	test	10137923	symptom_278	10137923	0.0022708980000000004	1.361343082971871	not_mentioned	1.0	not_mentioned	correct	ok	not_mentioned	released	option_probability
Jev	imcs21	test	10137923	symptom_279	10137923	0.0022708980000000004	1.361343082971871	not_mentioned	1.0	not_mentioned	correct	ok	not_mentioned	released	option_probability
Jev	imcs21	test	10137923	symptom_280	10137923	0.0022708980000000004	1.361343082971871	not_mentioned	1.0	not_mentioned	correct	ok	not_mentioned	released	option_probability
Jev	imcs21	test	10137923	symptom_281	10137923	0.0022708980000000004	1.361343082971871	not_mentioned	1.0	not_mentioned	correct	ok	not_mentioned	released	option_probability
Jev	imcs21	test	10137923	symptom_282	10137923	0.0022708980000000004	1.361343082971871	not_mentioned	1.0	not_mentioned	correct	ok	not_mentioned	released	option_probability
Jev	imcs21	test	10137923	symptom_283	10137923	0.0022708980000000004	1.361343082971871	not_mentioned	1.0	not_mentioned	correct	ok	not_mentioned	released	option_probability
Jev	imcs21	test	10137923	symptom_284	10137923	0.0022708980000000004	1.361343082971871	not_mentioned	0.99	not_mentioned	correct	ok	not_mentioned	released	option_probability
Jev	imcs21	test	10137923	symptom_285	10137923	0.0022708980000000004	1.361343082971871	not_mentioned	1.0	not_mentioned	correct	ok	not_mentioned	released	option_probability
Jev	imcs21	test	10137923	symptom_286	10137923	0.0022708980000000004	1.361343082971871	not_mentioned	1.0	not_mentioned	correct	ok	not_mentioned	released	option_probability
Jev	imcs21	test	10137923	symptom_287	10137923	0.0022708980000000004	1.361343082971871	not_mentioned	1.0	not_mentioned	correct	ok	not_mentioned	released	option_probability
Jev	imcs21	test	10137923	symptom_288	10137923	0.0022708980000000004	1.361343082971871	not_mentioned	1.0	not_mentioned	correct	ok	not_mentioned	released	option_probability
Jev	imcs21	test	10137923	symptom_289	10137923	0.0022708980000000004	1.361343082971871	not_mentioned	1.0	not_mentioned	correct	ok	not_mentioned	released	option_probability
Jev	imcs21	test	10137923	symptom_290	10137923	0.0022708980000000004	1.361343082971871	not_mentioned	1.0	not_mentioned	correct	ok	not_mentioned	released	option_probability
Jev	imcs21	test	10137923	symptom_291	10137923	0.0022708980000000004	1.361343082971871	not_mentioned	1.0	not_mentioned	correct	ok	not_mentioned	released	option_probability
Jev	imcs21	test	10137923	symptom_292	10137923	0.0022708980000000004	1.361343082971871	not_mentioned	1.0	not_mentioned	correct	ok	not_mentioned	released	option_probability
Jev	imcs21	test	10137923	symptom_293	10137923	0.0022708980000000004	1.361343082971871	not_mentioned	1.0	not_mentioned	correct	ok	not_mentioned	released	option_probability
Jev	imcs21	test	10137923	symptom_294	10137923	0.0022708980000000004	1.361343082971871	not_mentioned	1.0	not_mentioned	correct	ok	not_mentioned	released	option_probability
Jev	imcs21	test	10137923	symptom_295	10137923	0.0022708980000000004	1.361343082971871	not_mentioned	1.0	not_mentioned	correct	ok	not_mentioned	released	option_probability
Jev	imcs21	test	10137923	symptom_296	10137923	0.0022708980000000004	1.361343082971871	not_mentioned	1.0	not_mentioned	correct	ok	not_mentioned	released	option_probability
Jev	imcs21	test	10137923	symptom_297	10137923	0.0022708980000000004	1.361343082971871	not_mentioned	1.0	not_mentioned	correct	ok	not_mentioned	released	option_probability
Jev	imcs21	test	10137923	symptom_298	10137923	0.0022708980000000004	1.361343082971871	not_mentioned	1.0	not_mentioned	correct	ok	not_mentioned	released	option_probability
Jev	imcs21	test	10137923	symptom_299	10137923	0.0022708980000000004	1.361343082971871	not_mentioned	1.0	not_mentioned	correct	ok	not_mentioned	released	option_probability
Jev	imcs21	test	10137923	symptom_300	10137923	0.0022708980000000004	1.361343082971871	not_mentioned	1.0	not_mentioned	correct	ok	not_mentioned	released	option_probability
Jev	imcs21	test	10137923	symptom_301	10137923	0.0022708980000000004	1.361343082971871	not_mentioned	0.99	not_mentioned	correct	ok	not_mentioned	released	option_probability
Jev	imcs21	test	10137923	symptom_302	10137923	0.0022708980000000004	1.361343082971871	not_mentioned	1.0	not_mentioned	correct	ok	not_mentioned	released	option_probability
Jev	imcs21	test	10137923	symptom_303	10137923	0.0022708980000000004	1.361343082971871	not_mentioned	1.0	not_mentioned	correct	ok	not_mentioned	released	option_probability
Jev	imcs21	test	10137923	symptom_304	10137923	0.0022708980000000004	1.361343082971871	not_mentioned	1.0	not_mentioned	correct	ok	not_mentioned	released	option_probability
Jev	imcs21	test	10137923	symptom_305	10137923	0.0022708980000000004	1.361343082971871	not_mentioned	1.0	not_mentioned	correct	ok	not_mentioned	released	option_probability
Jev	imcs21	test	10137923	symptom_306	10137923	0.0022708980000000004	1.361343082971871	not_mentioned	1.0	not_mentioned	correct	ok	not_mentioned	released	option_probability
Jev	imcs21	test	10137923	symptom_307	10137923	0.0022708980000000004	1.361343082971871	not_mentioned	0.98	not_mentioned	correct	ok	not_mentioned	released	option_probability
Jev	imcs21	test	10137923	symptom_308	10137923	0.0022708980000000004	1.361343082971871	not_mentioned	1.0	not_mentioned	correct	ok	not_mentioned	released	option_probability
Jev	imcs21	test	10137923	symptom_309	10137923	0.0022708980000000004	1.361343082971871	not_mentioned	1.0	not_mentioned	correct	ok	not_mentioned	released	option_probability
Jev	imcs21	test	10137923	symptom_310	10137923	0.0022708980000000004	1.361343082971871	not_mentioned	1.0	not_mentioned	correct	ok	not_mentioned	released	option_probability
Jev	imcs21	test	10137923	symptom_311	10137923	0.0022708980000000004	1.361343082971871	not_mentioned	1.0	not_mentioned	correct	ok	not_mentioned	released	option_probability
Jev	imcs21	test	10137923	symptom_312	10137923	0.0022708980000000004	1.361343082971871	not_mentioned	1.0	not_mentioned	correct	ok	not_mentioned	released	option_probability
Jev	imcs21	test	10137923	symptom_313	10137923	0.0022708980000000004	1.361343082971871	not_mentioned	1.0	not_mentioned	correct	ok	not_mentioned	released	option_probability
Jev	imcs21	test	10137923	symptom_314	10137923	0.0022708980000000004	1.361343082971871	not_mentioned	1.0	not_mentioned	correct	ok	not_mentioned	released	option_probability
Jev	imcs21	test	10137923	symptom_315	10137923	0.0022708980000000004	1.361343082971871	not_mentioned	1.0	not_mentioned	correct	ok	not_mentioned	released	option_probability
Jev	imcs21	test	10137923	symptom_316	10137923	0.0022708980000000004	1.361343082971871	not_mentioned	1.0	not_mentioned	correct	ok	not_mentioned	released	option_probability
Jev	imcs21	test	10137923	symptom_317	10137923	0.0022708980000000004	1.361343082971871	not_mentioned	1.0	not_mentioned	correct	ok	not_mentioned	released	option_probability
Jev	imcs21	test	10137923	symptom_318	10137923	0.0022708980000000004	1.361343082971871	not_mentioned	1.0	not_mentioned	correct	ok	not_mentioned	released	option_probability
Jev	imcs21	test	10137923	symptom_319	10137923	0.0022708980000000004	1.361343082971871	not_mentioned	1.0	not_mentioned	correct	ok	not_mentioned	released	option_probability
Jev	imcs21	test	10137923	symptom_320	10137923	0.0022708980000000004	1.361343082971871	not_mentioned	1.0	not_mentioned	correct	ok	not_mentioned	released	option_probability
Jev	imcs21	test	10137923	symptom_321	10137923	0.0022708980000000004	1.361343082971871	not_mentioned	1.0	not_mentioned	correct	ok	not_mentioned	released	option_probability
Jev	imcs21	test	10137923	symptom_322	10137923	0.0022708980000000004	1.361343082971871	not_mentioned	1.0	not_mentioned	correct	ok	not_mentioned	released	option_probability
Jev	imcs21	test	10137923	symptom_323	10137923	0.0022708980000000004	1.361343082971871	not_mentioned	1.0	not_mentioned	correct	ok	not_mentioned	released	option_probability
Jev	imcs21	test	10137923	symptom_324	10137923	0.0022708980000000004	1.361343082971871	not_mentioned	1.0	not_mentioned	correct	ok	not_mentioned	released	option_probability
Jev	imcs21	test	10137923	symptom_325	10137923	0.0022708980000000004	1.361343082971871	not_mentioned	1.0	not_mentioned	correct	ok	not_mentioned	released	option_probability
Jev	imcs21	test	10137923	symptom_326	10137923	0.0022708980000000004	1.361343082971871	not_mentioned	1.0	not_mentioned	correct	ok	not_mentioned	released	option_probability
Jev	imcs21	test	10137923	symptom_327	10137923	0.0022708980000000004	1.361343082971871	not_mentioned	1.0	not_mentioned	correct	ok	not_mentioned	released	option_probability
Jev	imcs21	test	10137923	symptom_328	10137923	0.0022708980000000004	1.361343082971871	not_mentioned	0.71	not_mentioned	correct	ok	not_mentioned	released	option_probability
Jev	imcs21	test	10137923	symptom_329	10137923	0.0022708980000000004	1.361343082971871	not_mentioned	1.0	not_mentioned	correct	ok	not_mentioned	released	option_probability
Jev	imcs21	test	10137923	symptom_330	10137923	0.0022708980000000004	1.361343082971871	not_mentioned	1.0	not_mentioned	correct	ok	not_mentioned	released	option_probability
Jev	imcs21	test	10137974	symptom_000	10137974	0.002256744	0.36573812493588775	positive	1.0	positive	correct	ok	positive	released	option_probability
Jev	imcs21	test	10137974	symptom_001	10137974	0.002256744	0.36573812493588775	negative	1.0	negative	correct	ok	negative	released	option_probability
Jev	imcs21	test	10137974	symptom_002	10137974	0.002256744	0.36573812493588775	not_mentioned	0.95	not_mentioned	correct	ok	not_mentioned	released	option_probability
Jev	imcs21	test	10137974	symptom_003	10137974	0.002256744	0.36573812493588775	not_mentioned	1.0	not_mentioned	correct	ok	not_mentioned	released	option_probability
Jev	imcs21	test	10137974	symptom_004	10137974	0.002256744	0.36573812493588775	not_mentioned	1.0	not_mentioned	correct	ok	not_mentioned	released	option_probability
Jev	imcs21	test	10137974	symptom_005	10137974	0.002256744	0.36573812493588775	positive	0.86	positive	correct	ok	positive	released	option_probability
Jev	imcs21	test	10137974	symptom_006	10137974	0.002256744	0.36573812493588775	positive	0.52	positive	correct	ok	positive	released	option_probability
Jev	imcs21	test	10137974	symptom_007	10137974	0.002256744	0.36573812493588775	not_mentioned	0.68	not_mentioned	correct	ok	not_mentioned	released	option_probability
Jev	imcs21	test	10137974	symptom_008	10137974	0.002256744	0.36573812493588775	not_mentioned	1.0	not_mentioned	correct	ok	not_mentioned	released	option_probability
Jev	imcs21	test	10137974	symptom_009	10137974	0.002256744	0.36573812493588775	not_mentioned	0.84	not_mentioned	correct	ok	not_mentioned	released	option_probability
Jev	imcs21	test	10137974	symptom_010	10137974	0.002256744	0.36573812493588775	not_mentioned	1.0	not_mentioned	correct	ok	not_mentioned	released	option_probability
Jev	imcs21	test	10137974	symptom_011	10137974	0.002256744	0.36573812493588775	not_mentioned	0.86	not_mentioned	correct	ok	not_mentioned	released	option_probability
Jev	imcs21	test	10137974	symptom_012	10137974	0.002256744	0.36573812493588775	uncertain	0.75	uncertain	correct	ok	uncertain	released	option_probability
Jev	imcs21	test	10137974	symptom_013	10137974	0.002256744	0.36573812493588775	not_mentioned	1.0	not_mentioned	correct	ok	not_mentioned	released	option_probability
Jev	imcs21	test	10137974	symptom_014	10137974	0.002256744	0.36573812493588775	not_mentioned	0.98	not_mentioned	correct	ok	not_mentioned	released	option_probability
Jev	imcs21	test	10137974	symptom_015	10137974	0.002256744	0.36573812493588775	not_mentioned	0.82	not_mentioned	correct	ok	not_mentioned	released	option_probability
Jev	imcs21	test	10137974	symptom_016	10137974	0.002256744	0.36573812493588775	not_mentioned	1.0	not_mentioned	correct	ok	not_mentioned	released	option_probability
Jev	imcs21	test	10137974	symptom_017	10137974	0.002256744	0.36573812493588775	not_mentioned	1.0	not_mentioned	correct	ok	not_mentioned	released	option_probability
Jev	imcs21	test	10137974	symptom_018	10137974	0.002256744	0.36573812493588775	not_mentioned	1.0	not_mentioned	correct	ok	not_mentioned	released	option_probability
Jev	imcs21	test	10137974	symptom_019	10137974	0.002256744	0.36573812493588775	not_mentioned	1.0	not_mentioned	correct	ok	not_mentioned	released	option_probability
Jev	imcs21	test	10137974	symptom_020	10137974	0.002256744	0.36573812493588775	not_mentioned	1.0	not_mentioned	correct	ok	not_mentioned	released	option_probability
Jev	imcs21	test	10137974	symptom_021	10137974	0.002256744	0.36573812493588775	not_mentioned	0.96	not_mentioned	correct	ok	not_mentioned	released	option_probability
Jev	imcs21	test	10137974	symptom_022	10137974	0.002256744	0.36573812493588775	uncertain	0.86	uncertain	correct	ok	uncertain	released	option_probability
Jev	imcs21	test	10137974	symptom_023	10137974	0.002256744	0.36573812493588775	not_mentioned	1.0	not_mentioned	correct	ok	not_mentioned	released	option_probability
Jev	imcs21	test	10137974	symptom_024	10137974	0.002256744	0.36573812493588775	uncertain	0.47	not_mentioned	incorrect	ok	not_mentioned	released	option_probability
Jev	imcs21	test	10137974	symptom_025	10137974	0.002256744	0.36573812493588775	not_mentioned	1.0	not_mentioned	correct	ok	not_mentioned	released	option_probability
Jev	imcs21	test	10137974	symptom_026	10137974	0.002256744	0.36573812493588775	not_mentioned	0.8181818181818181	not_mentioned	correct	ok	not_mentioned	released	option_probability
Jev	imcs21	test	10137974	symptom_027	10137974	0.002256744	0.36573812493588775	not_mentioned	1.0	not_mentioned	correct	ok	not_mentioned	released	option_probability
Jev	imcs21	test	10137974	symptom_028	10137974	0.002256744	0.36573812493588775	not_mentioned	0.62	not_mentioned	correct	ok	not_mentioned	released	option_probability
Jev	imcs21	test	10137974	symptom_029	10137974	0.002256744	0.36573812493588775	not_mentioned	1.0	not_mentioned	correct	ok	not_mentioned	released	option_probability
Jev	imcs21	test	10137974	symptom_030	10137974	0.002256744	0.36573812493588775	not_mentioned	1.0	not_mentioned	correct	ok	not_mentioned	released	option_probability
Jev	imcs21	test	10137974	symptom_031	10137974	0.002256744	0.36573812493588775	not_mentioned	1.0	not_mentioned	correct	ok	not_mentioned	released	option_probability
Jev	imcs21	test	10137974	symptom_032	10137974	0.002256744	0.36573812493588775	not_mentioned	1.0	not_mentioned	correct	ok	not_mentioned	released	option_probability
Jev	imcs21	test	10137974	symptom_033	10137974	0.002256744	0.36573812493588775	positive	1.0	positive	correct	ok	positive	released	option_probability
Jev	imcs21	test	10137974	symptom_034	10137974	0.002256744	0.36573812493588775	not_mentioned	1.0	not_mentioned	correct	ok	not_mentioned	released	option_probability
Jev	imcs21	test	10137974	symptom_035	10137974	0.002256744	0.36573812493588775	not_mentioned	0.5	not_mentioned	correct	ok	not_mentioned	released	option_probability
Jev	imcs21	test	10137974	symptom_036	10137974	0.002256744	0.36573812493588775	not_mentioned	0.92	not_mentioned	correct	ok	not_mentioned	released	option_probability
Jev	imcs21	test	10137974	symptom_037	10137974	0.002256744	0.36573812493588775	not_mentioned	1.0	not_mentioned	correct	ok	not_mentioned	released	option_probability
Jev	imcs21	test	10137974	symptom_038	10137974	0.002256744	0.36573812493588775	not_mentioned	1.0	not_mentioned	correct	ok	not_mentioned	released	option_probability
Jev	imcs21	test	10137974	symptom_039	10137974	0.002256744	0.36573812493588775	not_mentioned	1.0	not_mentioned	correct	ok	not_mentioned	released	option_probability
Jev	imcs21	test	10137974	symptom_040	10137974	0.002256744	0.36573812493588775	not_mentioned	0.98	not_mentioned	correct	ok	not_mentioned	released	option_probability
Jev	imcs21	test	10137974	symptom_041	10137974	0.002256744	0.36573812493588775	not_mentioned	1.0	uncertain	incorrect	ok	uncertain	released	option_probability
Jev	imcs21	test	10137974	symptom_042	10137974	0.002256744	0.36573812493588775	uncertain	0.7	uncertain	correct	ok	uncertain	released	option_probability
Jev	imcs21	test	10137974	symptom_043	10137974	0.002256744	0.36573812493588775	not_mentioned	0.79	not_mentioned	correct	ok	not_mentioned	released	option_probability
Jev	imcs21	test	10137974	symptom_044	10137974	0.002256744	0.36573812493588775	uncertain	0.62	not_mentioned	incorrect	ok	not_mentioned	released	option_probability
Jev	imcs21	test	10137974	symptom_045	10137974	0.002256744	0.36573812493588775	not_mentioned	0.99	not_mentioned	correct	ok	not_mentioned	released	option_probability
Jev	imcs21	test	10137974	symptom_046	10137974	0.002256744	0.36573812493588775	not_mentioned	0.78	not_mentioned	correct	ok	not_mentioned	released	option_probability
Jev	imcs21	test	10137974	symptom_047	10137974	0.002256744	0.36573812493588775	not_mentioned	0.51	not_mentioned	correct	ok	not_mentioned	released	option_probability
Jev	imcs21	test	10137974	symptom_048	10137974	0.002256744	0.36573812493588775	uncertain	0.52	not_mentioned	incorrect	ok	not_mentioned	released	option_probability
Jev	imcs21	test	10137974	symptom_049	10137974	0.002256744	0.36573812493588775	not_mentioned	0.99	not_mentioned	correct	ok	not_mentioned	released	option_probability
Jev	imcs21	test	10137974	symptom_050	10137974	0.002256744	0.36573812493588775	not_mentioned	0.95	not_mentioned	correct	ok	not_mentioned	released	option_probability
Jev	imcs21	test	10137974	symptom_051	10137974	0.002256744	0.36573812493588775	not_mentioned	1.0	not_mentioned	correct	ok	not_mentioned	released	option_probability
Jev	imcs21	test	10137974	symptom_052	10137974	0.002256744	0.36573812493588775	not_mentioned	1.0	not_mentioned	correct	ok	not_mentioned	released	option_probability
Jev	imcs21	test	10137974	symptom_053	10137974	0.002256744	0.36573812493588775	not_mentioned	1.0	not_mentioned	correct	ok	not_mentioned	released	option_probability
Jev	imcs21	test	10137974	symptom_054	10137974	0.002256744	0.36573812493588775	not_mentioned	1.0	not_mentioned	correct	ok	not_mentioned	released	option_probability
Jev	imcs21	test	10137974	symptom_055	10137974	0.002256744	0.36573812493588775	not_mentioned	1.0	not_mentioned	correct	ok	not_mentioned	released	option_probability
Jev	imcs21	test	10137974	symptom_056	10137974	0.002256744	0.36573812493588775	not_mentioned	1.0	not_mentioned	correct	ok	not_mentioned	released	option_probability
Jev	imcs21	test	10137974	symptom_057	10137974	0.002256744	0.36573812493588775	not_mentioned	1.0	not_mentioned	correct	ok	not_mentioned	released	option_probability
Jev	imcs21	test	10137974	symptom_058	10137974	0.002256744	0.36573812493588775	not_mentioned	1.0	not_mentioned	correct	ok	not_mentioned	released	option_probability
Jev	imcs21	test	10137974	symptom_059	10137974	0.002256744	0.36573812493588775	not_mentioned	1.0	not_mentioned	correct	ok	not_mentioned	released	option_probability
Jev	imcs21	test	10137974	symptom_060	10137974	0.002256744	0.36573812493588775	not_mentioned	1.0	not_mentioned	correct	ok	not_mentioned	released	option_probability
Jev	imcs21	test	10137974	symptom_061	10137974	0.002256744	0.36573812493588775	not_mentioned	1.0	not_mentioned	correct	ok	not_mentioned	released	option_probability
Jev	imcs21	test	10137974	symptom_062	10137974	0.002256744	0.36573812493588775	not_mentioned	1.0	not_mentioned	correct	ok	not_mentioned	released	option_probability
Jev	imcs21	test	10137974	symptom_063	10137974	0.002256744	0.36573812493588775	not_mentioned	1.0	not_mentioned	correct	ok	not_mentioned	released	option_probability
Jev	imcs21	test	10137974	symptom_064	10137974	0.002256744	0.36573812493588775	not_mentioned	1.0	not_mentioned	correct	ok	not_mentioned	released	option_probability
Jev	imcs21	test	10137974	symptom_065	10137974	0.002256744	0.36573812493588775	not_mentioned	1.0	not_mentioned	correct	ok	not_mentioned	released	option_probability
Jev	imcs21	test	10137974	symptom_066	10137974	0.002256744	0.36573812493588775	not_mentioned	1.0	positive	incorrect	ok	positive	released	option_probability
Jev	imcs21	test	10137974	symptom_067	10137974	0.002256744	0.36573812493588775	not_mentioned	1.0	not_mentioned	correct	ok	not_mentioned	released	option_probability
Jev	imcs21	test	10137974	symptom_068	10137974	0.002256744	0.36573812493588775	not_mentioned	0.53	not_mentioned	correct	ok	not_mentioned	released	option_probability
Jev	imcs21	test	10137974	symptom_069	10137974	0.002256744	0.36573812493588775	not_mentioned	1.0	not_mentioned	correct	ok	not_mentioned	released	option_probability
Jev	imcs21	test	10137974	symptom_070	10137974	0.002256744	0.36573812493588775	not_mentioned	1.0	not_mentioned	correct	ok	not_mentioned	released	option_probability
Jev	imcs21	test	10137974	symptom_071	10137974	0.002256744	0.36573812493588775	not_mentioned	0.96	not_mentioned	correct	ok	not_mentioned	released	option_probability
Jev	imcs21	test	10137974	symptom_072	10137974	0.002256744	0.36573812493588775	not_mentioned	1.0	not_mentioned	correct	ok	not_mentioned	released	option_probability
Jev	imcs21	test	10137974	symptom_073	10137974	0.002256744	0.36573812493588775	not_mentioned	1.0	not_mentioned	correct	ok	not_mentioned	released	option_probability
Jev	imcs21	test	10137974	symptom_074	10137974	0.002256744	0.36573812493588775	not_mentioned	0.99	not_mentioned	correct	ok	not_mentioned	released	option_probability
Jev	imcs21	test	10137974	symptom_075	10137974	0.002256744	0.36573812493588775	not_mentioned	1.0	not_mentioned	correct	ok	not_mentioned	released	option_probability
Jev	imcs21	test	10137974	symptom_076	10137974	0.002256744	0.36573812493588775	not_mentioned	1.0	not_mentioned	correct	ok	not_mentioned	released	option_probability
Jev	imcs21	test	10137974	symptom_077	10137974	0.002256744	0.36573812493588775	not_mentioned	0.8	not_mentioned	correct	ok	not_mentioned	released	option_probability
Jev	imcs21	test	10137974	symptom_078	10137974	0.002256744	0.36573812493588775	uncertain	0.66	not_mentioned	incorrect	ok	not_mentioned	released	option_probability
Jev	imcs21	test	10137974	symptom_079	10137974	0.002256744	0.36573812493588775	not_mentioned	0.98	not_mentioned	correct	ok	not_mentioned	released	option_probability
Jev	imcs21	test	10137974	symptom_080	10137974	0.002256744	0.36573812493588775	not_mentioned	1.0	not_mentioned	correct	ok	not_mentioned	released	option_probability
Jev	imcs21	test	10137974	symptom_081	10137974	0.002256744	0.36573812493588775	not_mentioned	1.0	not_mentioned	correct	ok	not_mentioned	released	option_probability
Jev	imcs21	test	10137974	symptom_082	10137974	0.002256744	0.36573812493588775	not_mentioned	1.0	not_mentioned	correct	ok	not_mentioned	released	option_probability
Jev	imcs21	test	10137974	symptom_083	10137974	0.002256744	0.36573812493588775	not_mentioned	1.0	not_mentioned	correct	ok	not_mentioned	released	option_probability
Jev	imcs21	test	10137974	symptom_084	10137974	0.002256744	0.36573812493588775	not_mentioned	0.68	not_mentioned	correct	ok	not_mentioned	released	option_probability
Jev	imcs21	test	10137974	symptom_085	10137974	0.002256744	0.36573812493588775	not_mentioned	0.99	not_mentioned	correct	ok	not_mentioned	released	option_probability
Jev	imcs21	test	10137974	symptom_086	10137974	0.002256744	0.36573812493588775	not_mentioned	1.0	not_mentioned	correct	ok	not_mentioned	released	option_probability
Jev	imcs21	test	10137974	symptom_087	10137974	0.002256744	0.36573812493588775	not_mentioned	1.0	not_mentioned	correct	ok	not_mentioned	released	option_probability
Jev	imcs21	test	10137974	symptom_088	10137974	0.002256744	0.36573812493588775	not_mentioned	1.0	not_mentioned	correct	ok	not_mentioned	released	option_probability
Jev	imcs21	test	10137974	symptom_089	10137974	0.002256744	0.36573812493588775	not_mentioned	1.0	not_mentioned	correct	ok	not_mentioned	released	option_probability
Jev	imcs21	test	10137974	symptom_090	10137974	0.002256744	0.36573812493588775	not_mentioned	1.0	not_mentioned	correct	ok	not_mentioned	released	option_probability
Jev	imcs21	test	10137974	symptom_091	10137974	0.002256744	0.36573812493588775	not_mentioned	0.92	not_mentioned	correct	ok	not_mentioned	released	option_probability
Jev	imcs21	test	10137974	symptom_092	10137974	0.002256744	0.36573812493588775	not_mentioned	1.0	not_mentioned	correct	ok	not_mentioned	released	option_probability
Jev	imcs21	test	10137974	symptom_093	10137974	0.002256744	0.36573812493588775	not_mentioned	1.0	not_mentioned	correct	ok	not_mentioned	released	option_probability
Jev	imcs21	test	10137974	symptom_094	10137974	0.002256744	0.36573812493588775	not_mentioned	1.0	not_mentioned	correct	ok	not_mentioned	released	option_probability
Jev	imcs21	test	10137974	symptom_095	10137974	0.002256744	0.36573812493588775	not_mentioned	1.0	not_mentioned	correct	ok	not_mentioned	released	option_probability
Jev	imcs21	test	10137974	symptom_096	10137974	0.002256744	0.36573812493588775	not_mentioned	1.0	not_mentioned	correct	ok	not_mentioned	released	option_probability
Jev	imcs21	test	10137974	symptom_097	10137974	0.002256744	0.36573812493588775	not_mentioned	0.89	not_mentioned	correct	ok	not_mentioned	released	option_probability
Jev	imcs21	test	10137974	symptom_098	10137974	0.002256744	0.36573812493588775	not_mentioned	1.0	not_mentioned	correct	ok	not_mentioned	released	option_probability
Jev	imcs21	test	10137974	symptom_099	10137974	0.002256744	0.36573812493588775	not_mentioned	1.0	not_mentioned	correct	ok	not_mentioned	released	option_probability
Jev	imcs21	test	10137974	symptom_100	10137974	0.002256744	0.36573812493588775	not_mentioned	1.0	not_mentioned	correct	ok	not_mentioned	released	option_probability
Jev	imcs21	test	10137974	symptom_101	10137974	0.002256744	0.36573812493588775	not_mentioned	1.0	not_mentioned	correct	ok	not_mentioned	released	option_probability
Jev	imcs21	test	10137974	symptom_102	10137974	0.002256744	0.36573812493588775	not_mentioned	0.99	not_mentioned	correct	ok	not_mentioned	released	option_probability
Jev	imcs21	test	10137974	symptom_103	10137974	0.002256744	0.36573812493588775	not_mentioned	1.0	not_mentioned	correct	ok	not_mentioned	released	option_probability
Jev	imcs21	test	10137974	symptom_104	10137974	0.002256744	0.36573812493588775	not_mentioned	1.0	not_mentioned	correct	ok	not_mentioned	released	option_probability
Jev	imcs21	test	10137974	symptom_105	10137974	0.002256744	0.36573812493588775	not_mentioned	1.0	not_mentioned	correct	ok	not_mentioned	released	option_probability
Jev	imcs21	test	10137974	symptom_106	10137974	0.002256744	0.36573812493588775	not_mentioned	1.0	not_mentioned	correct	ok	not_mentioned	released	option_probability
Jev	imcs21	test	10137974	symptom_107	10137974	0.002256744	0.36573812493588775	not_mentioned	1.0	not_mentioned	correct	ok	not_mentioned	released	option_probability
Jev	imcs21	test	10137974	symptom_108	10137974	0.002256744	0.36573812493588775	not_mentioned	1.0	not_mentioned	correct	ok	not_mentioned	released	option_probability
Jev	imcs21	test	10137974	symptom_109	10137974	0.002256744	0.36573812493588775	not_mentioned	1.0	not_mentioned	correct	ok	not_mentioned	released	option_probability
Jev	imcs21	test	10137974	symptom_110	10137974	0.002256744	0.36573812493588775	not_mentioned	0.99	not_mentioned	correct	ok	not_mentioned	released	option_probability
Jev	imcs21	test	10137974	symptom_111	10137974	0.002256744	0.36573812493588775	not_mentioned	1.0	not_mentioned	correct	ok	not_mentioned	released	option_probability
Jev	imcs21	test	10137974	symptom_112	10137974	0.002256744	0.36573812493588775	not_mentioned	1.0	not_mentioned	correct	ok	not_mentioned	released	option_probability
Jev	imcs21	test	10137974	symptom_113	10137974	0.002256744	0.36573812493588775	not_mentioned	1.0	not_mentioned	correct	ok	not_mentioned	released	option_probability
Jev	imcs21	test	10137974	symptom_114	10137974	0.002256744	0.36573812493588775	not_mentioned	1.0	not_mentioned	correct	ok	not_mentioned	released	option_probability
Jev	imcs21	test	10137974	symptom_115	10137974	0.002256744	0.36573812493588775	not_mentioned	1.0	not_mentioned	correct	ok	not_mentioned	released	option_probability
Jev	imcs21	test	10137974	symptom_116	10137974	0.002256744	0.36573812493588775	not_mentioned	1.0	not_mentioned	correct	ok	not_mentioned	released	option_probability
Jev	imcs21	test	10137974	symptom_117	10137974	0.002256744	0.36573812493588775	not_mentioned	1.0	not_mentioned	correct	ok	not_mentioned	released	option_probability
Jev	imcs21	test	10137974	symptom_118	10137974	0.002256744	0.36573812493588775	not_mentioned	1.0	not_mentioned	correct	ok	not_mentioned	released	option_probability
Jev	imcs21	test	10137974	symptom_119	10137974	0.002256744	0.36573812493588775	not_mentioned	1.0	not_mentioned	correct	ok	not_mentioned	released	option_probability
Jev	imcs21	test	10137974	symptom_120	10137974	0.002256744	0.36573812493588775	not_mentioned	1.0	not_mentioned	correct	ok	not_mentioned	released	option_probability
Jev	imcs21	test	10137974	symptom_121	10137974	0.002256744	0.36573812493588775	not_mentioned	1.0	not_mentioned	correct	ok	not_mentioned	released	option_probability
Jev	imcs21	test	10137974	symptom_122	10137974	0.002256744	0.36573812493588775	not_mentioned	1.0	not_mentioned	correct	ok	not_mentioned	released	option_probability
Jev	imcs21	test	10137974	symptom_123	10137974	0.002256744	0.36573812493588775	not_mentioned	1.0	not_mentioned	correct	ok	not_mentioned	released	option_probability
Jev	imcs21	test	10137974	symptom_124	10137974	0.002256744	0.36573812493588775	not_mentioned	1.0	not_mentioned	correct	ok	not_mentioned	released	option_probability
Jev	imcs21	test	10137974	symptom_125	10137974	0.002256744	0.36573812493588775	not_mentioned	0.86	not_mentioned	correct	ok	not_mentioned	released	option_probability
Jev	imcs21	test	10137974	symptom_126	10137974	0.002256744	0.36573812493588775	not_mentioned	1.0	not_mentioned	correct	ok	not_mentioned	released	option_probability
Jev	imcs21	test	10137974	symptom_127	10137974	0.002256744	0.36573812493588775	not_mentioned	1.0	not_mentioned	correct	ok	not_mentioned	released	option_probability
Jev	imcs21	test	10137974	symptom_128	10137974	0.002256744	0.36573812493588775	not_mentioned	1.0	not_mentioned	correct	ok	not_mentioned	released	option_probability
Jev	imcs21	test	10137974	symptom_129	10137974	0.002256744	0.36573812493588775	not_mentioned	1.0	not_mentioned	correct	ok	not_mentioned	released	option_probability
Jev	imcs21	test	10137974	symptom_130	10137974	0.002256744	0.36573812493588775	not_mentioned	1.0	not_mentioned	correct	ok	not_mentioned	released	option_probability
Jev	imcs21	test	10137974	symptom_131	10137974	0.002256744	0.36573812493588775	not_mentioned	0.81	not_mentioned	correct	ok	not_mentioned	released	option_probability
Jev	imcs21	test	10137974	symptom_132	10137974	0.002256744	0.36573812493588775	not_mentioned	1.0	not_mentioned	correct	ok	not_mentioned	released	option_probability
Jev	imcs21	test	10137974	symptom_133	10137974	0.002256744	0.36573812493588775	not_mentioned	1.0	not_mentioned	correct	ok	not_mentioned	released	option_probability
Jev	imcs21	test	10137974	symptom_134	10137974	0.002256744	0.36573812493588775	not_mentioned	1.0	not_mentioned	correct	ok	not_mentioned	released	option_probability
Jev	imcs21	test	10137974	symptom_135	10137974	0.002256744	0.36573812493588775	not_mentioned	1.0	not_mentioned	correct	ok	not_mentioned	released	option_probability
Jev	imcs21	test	10137974	symptom_136	10137974	0.002256744	0.36573812493588775	not_mentioned	1.0	not_mentioned	correct	ok	not_mentioned	released	option_probability
Jev	imcs21	test	10137974	symptom_137	10137974	0.002256744	0.36573812493588775	not_mentioned	1.0	not_mentioned	correct	ok	not_mentioned	released	option_probability
Jev	imcs21	test	10137974	symptom_138	10137974	0.002256744	0.36573812493588775	not_mentioned	1.0	not_mentioned	correct	ok	not_mentioned	released	option_probability
Jev	imcs21	test	10137974	symptom_139	10137974	0.002256744	0.36573812493588775	not_mentioned	1.0	not_mentioned	correct	ok	not_mentioned	released	option_probability
Jev	imcs21	test	10137974	symptom_140	10137974	0.002256744	0.36573812493588775	not_mentioned	1.0	not_mentioned	correct	ok	not_mentioned	released	option_probability
Jev	imcs21	test	10137974	symptom_141	10137974	0.002256744	0.36573812493588775	not_mentioned	1.0	not_mentioned	correct	ok	not_mentioned	released	option_probability
Jev	imcs21	test	10137974	symptom_142	10137974	0.002256744	0.36573812493588775	not_mentioned	1.0	not_mentioned	correct	ok	not_mentioned	released	option_probability
Jev	imcs21	test	10137974	symptom_143	10137974	0.002256744	0.36573812493588775	not_mentioned	1.0	not_mentioned	correct	ok	not_mentioned	released	option_probability
Jev	imcs21	test	10137974	symptom_144	10137974	0.002256744	0.36573812493588775	not_mentioned	1.0	not_mentioned	correct	ok	not_mentioned	released	option_probability
Jev	imcs21	test	10137974	symptom_145	10137974	0.002256744	0.36573812493588775	not_mentioned	1.0	not_mentioned	correct	ok	not_mentioned	released	option_probability
Jev	imcs21	test	10137974	symptom_146	10137974	0.002256744	0.36573812493588775	not_mentioned	0.64	not_mentioned	correct	ok	not_mentioned	released	option_probability
Jev	imcs21	test	10137974	symptom_147	10137974	0.002256744	0.36573812493588775	not_mentioned	1.0	not_mentioned	correct	ok	not_mentioned	released	option_probability
Jev	imcs21	test	10137974	symptom_148	10137974	0.002256744	0.36573812493588775	uncertain	0.71	not_mentioned	incorrect	ok	not_mentioned	released	option_probability
Jev	imcs21	test	10137974	symptom_149	10137974	0.002256744	0.36573812493588775	not_mentioned	1.0	not_mentioned	correct	ok	not_mentioned	released	option_probability
Jev	imcs21	test	10137974	symptom_150	10137974	0.002256744	0.36573812493588775	not_mentioned	0.99	not_mentioned	correct	ok	not_mentioned	released	option_probability
Jev	imcs21	test	10137974	symptom_151	10137974	0.002256744	0.36573812493588775	not_mentioned	1.0	not_mentioned	correct	ok	not_mentioned	released	option_probability
Jev	imcs21	test	10137974	symptom_152	10137974	0.002256744	0.36573812493588775	not_mentioned	0.95	not_mentioned	correct	ok	not_mentioned	released	option_probability
Jev	imcs21	test	10137974	symptom_153	10137974	0.002256744	0.36573812493588775	not_mentioned	0.99	not_mentioned	correct	ok	not_mentioned	released	option_probability
Jev	imcs21	test	10137974	symptom_154	10137974	0.002256744	0.36573812493588775	not_mentioned	0.59	not_mentioned	correct	ok	not_mentioned	released	option_probability
Jev	imcs21	test	10137974	symptom_155	10137974	0.002256744	0.36573812493588775	not_mentioned	0.99	not_mentioned	correct	ok	not_mentioned	released	option_probability
Jev	imcs21	test	10137974	symptom_156	10137974	0.002256744	0.36573812493588775	not_mentioned	1.0	not_mentioned	correct	ok	not_mentioned	released	option_probability
Jev	imcs21	test	10137974	symptom_157	10137974	0.002256744	0.36573812493588775	not_mentioned	1.0	not_mentioned	correct	ok	not_mentioned	released	option_probability
Jev	imcs21	test	10137974	symptom_158	10137974	0.002256744	0.36573812493588775	not_mentioned	1.0	not_mentioned	correct	ok	not_mentioned	released	option_probability
Jev	imcs21	test	10137974	symptom_159	10137974	0.002256744	0.36573812493588775	not_mentioned	1.0	not_mentioned	correct	ok	not_mentioned	released	option_probability
Jev	imcs21	test	10137974	symptom_160	10137974	0.002256744	0.36573812493588775	not_mentioned	1.0	not_mentioned	correct	ok	not_mentioned	released	option_probability
Jev	imcs21	test	10137974	symptom_161	10137974	0.002256744	0.36573812493588775	not_mentioned	1.0	not_mentioned	correct	ok	not_mentioned	released	option_probability
Jev	imcs21	test	10137974	symptom_162	10137974	0.002256744	0.36573812493588775	not_mentioned	1.0	not_mentioned	correct	ok	not_mentioned	released	option_probability
Jev	imcs21	test	10137974	symptom_163	10137974	0.002256744	0.36573812493588775	not_mentioned	1.0	not_mentioned	correct	ok	not_mentioned	released	option_probability
Jev	imcs21	test	10137974	symptom_164	10137974	0.002256744	0.36573812493588775	not_mentioned	1.0	not_mentioned	correct	ok	not_mentioned	released	option_probability
Jev	imcs21	test	10137974	symptom_165	10137974	0.002256744	0.36573812493588775	not_mentioned	0.98	not_mentioned	correct	ok	not_mentioned	released	option_probability
Jev	imcs21	test	10137974	symptom_166	10137974	0.002256744	0.36573812493588775	not_mentioned	1.0	not_mentioned	correct	ok	not_mentioned	released	option_probability
Jev	imcs21	test	10137974	symptom_167	10137974	0.002256744	0.36573812493588775	not_mentioned	0.96	not_mentioned	correct	ok	not_mentioned	released	option_probability
Jev	imcs21	test	10137974	symptom_168	10137974	0.002256744	0.36573812493588775	not_mentioned	1.0	not_mentioned	correct	ok	not_mentioned	released	option_probability
Jev	imcs21	test	10137974	symptom_169	10137974	0.002256744	0.36573812493588775	not_mentioned	1.0	not_mentioned	correct	ok	not_mentioned	released	option_probability
Jev	imcs21	test	10137974	symptom_170	10137974	0.002256744	0.36573812493588775	not_mentioned	1.0	not_mentioned	correct	ok	not_mentioned	released	option_probability
Jev	imcs21	test	10137974	symptom_171	10137974	0.002256744	0.36573812493588775	not_mentioned	1.0	not_mentioned	correct	ok	not_mentioned	released	option_probability
Jev	imcs21	test	10137974	symptom_172	10137974	0.002256744	0.36573812493588775	not_mentioned	1.0	not_mentioned	correct	ok	not_mentioned	released	option_probability
Jev	imcs21	test	10137974	symptom_173	10137974	0.002256744	0.36573812493588775	not_mentioned	0.95	not_mentioned	correct	ok	not_mentioned	released	option_probability
Jev	imcs21	test	10137974	symptom_174	10137974	0.002256744	0.36573812493588775	not_mentioned	1.0	not_mentioned	correct	ok	not_mentioned	released	option_probability
Jev	imcs21	test	10137974	symptom_175	10137974	0.002256744	0.36573812493588775	not_mentioned	1.0	not_mentioned	correct	ok	not_mentioned	released	option_probability
Jev	imcs21	test	10137974	symptom_176	10137974	0.002256744	0.36573812493588775	not_mentioned	1.0	not_mentioned	correct	ok	not_mentioned	released	option_probability
Jev	imcs21	test	10137974	symptom_177	10137974	0.002256744	0.36573812493588775	not_mentioned	1.0	not_mentioned	correct	ok	not_mentioned	released	option_probability
Jev	imcs21	test	10137974	symptom_178	10137974	0.002256744	0.36573812493588775	not_mentioned	1.0	not_mentioned	correct	ok	not_mentioned	released	option_probability
Jev	imcs21	test	10137974	symptom_179	10137974	0.002256744	0.36573812493588775	not_mentioned	1.0	not_mentioned	correct	ok	not_mentioned	released	option_probability
Jev	imcs21	test	10137974	symptom_180	10137974	0.002256744	0.36573812493588775	not_mentioned	1.0	not_mentioned	correct	ok	not_mentioned	released	option_probability
Jev	imcs21	test	10137974	symptom_181	10137974	0.002256744	0.36573812493588775	not_mentioned	1.0	not_mentioned	correct	ok	not_mentioned	released	option_probability
Jev	imcs21	test	10137974	symptom_182	10137974	0.002256744	0.36573812493588775	not_mentioned	1.0	not_mentioned	correct	ok	not_mentioned	released	option_probability
Jev	imcs21	test	10137974	symptom_183	10137974	0.002256744	0.36573812493588775	not_mentioned	1.0	not_mentioned	correct	ok	not_mentioned	released	option_probability
Jev	imcs21	test	10137974	symptom_184	10137974	0.002256744	0.36573812493588775	not_mentioned	1.0	not_mentioned	correct	ok	not_mentioned	released	option_probability
Jev	imcs21	test	10137974	symptom_185	10137974	0.002256744	0.36573812493588775	not_mentioned	0.8	not_mentioned	correct	ok	not_mentioned	released	option_probability
Jev	imcs21	test	10137974	symptom_186	10137974	0.002256744	0.36573812493588775	not_mentioned	0.88	not_mentioned	correct	ok	not_mentioned	released	option_probability
Jev	imcs21	test	10137974	symptom_187	10137974	0.002256744	0.36573812493588775	not_mentioned	0.54	not_mentioned	correct	ok	not_mentioned	released	option_probability
Jev	imcs21	test	10137974	symptom_188	10137974	0.002256744	0.36573812493588775	not_mentioned	1.0	not_mentioned	correct	ok	not_mentioned	released	option_probability
Jev	imcs21	test	10137974	symptom_189	10137974	0.002256744	0.36573812493588775	not_mentioned	1.0	not_mentioned	correct	ok	not_mentioned	released	option_probability
Jev	imcs21	test	10137974	symptom_190	10137974	0.002256744	0.36573812493588775	not_mentioned	1.0	not_mentioned	correct	ok	not_mentioned	released	option_probability
Jev	imcs21	test	10137974	symptom_191	10137974	0.002256744	0.36573812493588775	not_mentioned	1.0	not_mentioned	correct	ok	not_mentioned	released	option_probability
Jev	imcs21	test	10137974	symptom_192	10137974	0.002256744	0.36573812493588775	not_mentioned	1.0	not_mentioned	correct	ok	not_mentioned	released	option_probability
Jev	imcs21	test	10137974	symptom_193	10137974	0.002256744	0.36573812493588775	not_mentioned	1.0	not_mentioned	correct	ok	not_mentioned	released	option_probability
Jev	imcs21	test	10137974	symptom_194	10137974	0.002256744	0.36573812493588775	not_mentioned	1.0	not_mentioned	correct	ok	not_mentioned	released	option_probability
Jev	imcs21	test	10137974	symptom_195	10137974	0.002256744	0.36573812493588775	not_mentioned	1.0	not_mentioned	correct	ok	not_mentioned	released	option_probability
Jev	imcs21	test	10137974	symptom_196	10137974	0.002256744	0.36573812493588775	not_mentioned	1.0	not_mentioned	correct	ok	not_mentioned	released	option_probability
Jev	imcs21	test	10137974	symptom_197	10137974	0.002256744	0.36573812493588775	not_mentioned	1.0	not_mentioned	correct	ok	not_mentioned	released	option_probability
Jev	imcs21	test	10137974	symptom_198	10137974	0.002256744	0.36573812493588775	not_mentioned	1.0	not_mentioned	correct	ok	not_mentioned	released	option_probability
Jev	imcs21	test	10137974	symptom_199	10137974	0.002256744	0.36573812493588775	not_mentioned	0.97	not_mentioned	correct	ok	not_mentioned	released	option_probability
Jev	imcs21	test	10137974	symptom_200	10137974	0.002256744	0.36573812493588775	not_mentioned	1.0	not_mentioned	correct	ok	not_mentioned	released	option_probability
Jev	imcs21	test	10137974	symptom_201	10137974	0.002256744	0.36573812493588775	not_mentioned	1.0	not_mentioned	correct	ok	not_mentioned	released	option_probability
Jev	imcs21	test	10137974	symptom_202	10137974	0.002256744	0.36573812493588775	not_mentioned	0.8	not_mentioned	correct	ok	not_mentioned	released	option_probability
Jev	imcs21	test	10137974	symptom_203	10137974	0.002256744	0.36573812493588775	not_mentioned	1.0	not_mentioned	correct	ok	not_mentioned	released	option_probability
Jev	imcs21	test	10137974	symptom_204	10137974	0.002256744	0.36573812493588775	not_mentioned	1.0	not_mentioned	correct	ok	not_mentioned	released	option_probability
Jev	imcs21	test	10137974	symptom_205	10137974	0.002256744	0.36573812493588775	not_mentioned	1.0	not_mentioned	correct	ok	not_mentioned	released	option_probability
Jev	imcs21	test	10137974	symptom_206	10137974	0.002256744	0.36573812493588775	not_mentioned	1.0	not_mentioned	correct	ok	not_mentioned	released	option_probability
Jev	imcs21	test	10137974	symptom_207	10137974	0.002256744	0.36573812493588775	positive	0.98	not_mentioned	incorrect	ok	not_mentioned	released	option_probability
Jev	imcs21	test	10137974	symptom_208	10137974	0.002256744	0.36573812493588775	not_mentioned	1.0	not_mentioned	correct	ok	not_mentioned	released	option_probability
Jev	imcs21	test	10137974	symptom_209	10137974	0.002256744	0.36573812493588775	not_mentioned	1.0	not_mentioned	correct	ok	not_mentioned	released	option_probability
Jev	imcs21	test	10137974	symptom_210	10137974	0.002256744	0.36573812493588775	not_mentioned	1.0	not_mentioned	correct	ok	not_mentioned	released	option_probability
Jev	imcs21	test	10137974	symptom_211	10137974	0.002256744	0.36573812493588775	not_mentioned	1.0	not_mentioned	correct	ok	not_mentioned	released	option_probability
Jev	imcs21	test	10137974	symptom_212	10137974	0.002256744	0.36573812493588775	not_mentioned	1.0	not_mentioned	correct	ok	not_mentioned	released	option_probability
Jev	imcs21	test	10137974	symptom_213	10137974	0.002256744	0.36573812493588775	not_mentioned	1.0	not_mentioned	correct	ok	not_mentioned	released	option_probability
Jev	imcs21	test	10137974	symptom_214	10137974	0.002256744	0.36573812493588775	not_mentioned	1.0	not_mentioned	correct	ok	not_mentioned	released	option_probability
Jev	imcs21	test	10137974	symptom_215	10137974	0.002256744	0.36573812493588775	not_mentioned	1.0	not_mentioned	correct	ok	not_mentioned	released	option_probability
Jev	imcs21	test	10137974	symptom_216	10137974	0.002256744	0.36573812493588775	not_mentioned	1.0	not_mentioned	correct	ok	not_mentioned	released	option_probability
Jev	imcs21	test	10137974	symptom_217	10137974	0.002256744	0.36573812493588775	not_mentioned	1.0	not_mentioned	correct	ok	not_mentioned	released	option_probability
Jev	imcs21	test	10137974	symptom_218	10137974	0.002256744	0.36573812493588775	not_mentioned	1.0	not_mentioned	correct	ok	not_mentioned	released	option_probability
Jev	imcs21	test	10137974	symptom_219	10137974	0.002256744	0.36573812493588775	not_mentioned	0.98	not_mentioned	correct	ok	not_mentioned	released	option_probability
Jev	imcs21	test	10137974	symptom_220	10137974	0.002256744	0.36573812493588775	not_mentioned	1.0	not_mentioned	correct	ok	not_mentioned	released	option_probability
Jev	imcs21	test	10137974	symptom_221	10137974	0.002256744	0.36573812493588775	not_mentioned	1.0	not_mentioned	correct	ok	not_mentioned	released	option_probability
Jev	imcs21	test	10137974	symptom_222	10137974	0.002256744	0.36573812493588775	not_mentioned	1.0	not_mentioned	correct	ok	not_mentioned	released	option_probability
Jev	imcs21	test	10137974	symptom_223	10137974	0.002256744	0.36573812493588775	not_mentioned	1.0	not_mentioned	correct	ok	not_mentioned	released	option_probability
Jev	imcs21	test	10137974	symptom_224	10137974	0.002256744	0.36573812493588775	not_mentioned	1.0	not_mentioned	correct	ok	not_mentioned	released	option_probability
Jev	imcs21	test	10137974	symptom_225	10137974	0.002256744	0.36573812493588775	not_mentioned	1.0	not_mentioned	correct	ok	not_mentioned	released	option_probability
Jev	imcs21	test	10137974	symptom_226	10137974	0.002256744	0.36573812493588775	not_mentioned	1.0	not_mentioned	correct	ok	not_mentioned	released	option_probability
Jev	imcs21	test	10137974	symptom_227	10137974	0.002256744	0.36573812493588775	not_mentioned	1.0	not_mentioned	correct	ok	not_mentioned	released	option_probability
Jev	imcs21	test	10137974	symptom_228	10137974	0.002256744	0.36573812493588775	not_mentioned	1.0	not_mentioned	correct	ok	not_mentioned	released	option_probability
Jev	imcs21	test	10137974	symptom_229	10137974	0.002256744	0.36573812493588775	not_mentioned	1.0	not_mentioned	correct	ok	not_mentioned	released	option_probability
Jev	imcs21	test	10137974	symptom_230	10137974	0.002256744	0.36573812493588775	not_mentioned	1.0	not_mentioned	correct	ok	not_mentioned	released	option_probability
Jev	imcs21	test	10137974	symptom_231	10137974	0.002256744	0.36573812493588775	not_mentioned	1.0	not_mentioned	correct	ok	not_mentioned	released	option_probability
Jev	imcs21	test	10137974	symptom_232	10137974	0.002256744	0.36573812493588775	not_mentioned	1.0	not_mentioned	correct	ok	not_mentioned	released	option_probability
Jev	imcs21	test	10137974	symptom_233	10137974	0.002256744	0.36573812493588775	not_mentioned	0.99	not_mentioned	correct	ok	not_mentioned	released	option_probability
Jev	imcs21	test	10137974	symptom_234	10137974	0.002256744	0.36573812493588775	not_mentioned	1.0	not_mentioned	correct	ok	not_mentioned	released	option_probability
Jev	imcs21	test	10137974	symptom_235	10137974	0.002256744	0.36573812493588775	not_mentioned	1.0	not_mentioned	correct	ok	not_mentioned	released	option_probability
Jev	imcs21	test	10137974	symptom_236	10137974	0.002256744	0.36573812493588775	not_mentioned	1.0	not_mentioned	correct	ok	not_mentioned	released	option_probability
Jev	imcs21	test	10137974	symptom_237	10137974	0.002256744	0.36573812493588775	not_mentioned	1.0	not_mentioned	correct	ok	not_mentioned	released	option_probability
Jev	imcs21	test	10137974	symptom_238	10137974	0.002256744	0.36573812493588775	not_mentioned	1.0	not_mentioned	correct	ok	not_mentioned	released	option_probability
Jev	imcs21	test	10137974	symptom_239	10137974	0.002256744	0.36573812493588775	not_mentioned	1.0	not_mentioned	correct	ok	not_mentioned	released	option_probability
Jev	imcs21	test	10137974	symptom_240	10137974	0.002256744	0.36573812493588775	not_mentioned	1.0	not_mentioned	correct	ok	not_mentioned	released	option_probability
Jev	imcs21	test	10137974	symptom_241	10137974	0.002256744	0.36573812493588775	not_mentioned	1.0	not_mentioned	correct	ok	not_mentioned	released	option_probability
Jev	imcs21	test	10137974	symptom_242	10137974	0.002256744	0.36573812493588775	not_mentioned	1.0	not_mentioned	correct	ok	not_mentioned	released	option_probability
Jev	imcs21	test	10137974	symptom_243	10137974	0.002256744	0.36573812493588775	not_mentioned	0.65	not_mentioned	correct	ok	not_mentioned	released	option_probability
Jev	imcs21	test	10137974	symptom_244	10137974	0.002256744	0.36573812493588775	not_mentioned	0.67	not_mentioned	correct	ok	not_mentioned	released	option_probability
Jev	imcs21	test	10137974	symptom_245	10137974	0.002256744	0.36573812493588775	not_mentioned	1.0	not_mentioned	correct	ok	not_mentioned	released	option_probability
Jev	imcs21	test	10137974	symptom_246	10137974	0.002256744	0.36573812493588775	not_mentioned	1.0	not_mentioned	correct	ok	not_mentioned	released	option_probability
Jev	imcs21	test	10137974	symptom_247	10137974	0.002256744	0.36573812493588775	not_mentioned	1.0	not_mentioned	correct	ok	not_mentioned	released	option_probability
Jev	imcs21	test	10137974	symptom_248	10137974	0.002256744	0.36573812493588775	not_mentioned	1.0	not_mentioned	correct	ok	not_mentioned	released	option_probability
Jev	imcs21	test	10137974	symptom_249	10137974	0.002256744	0.36573812493588775	not_mentioned	1.0	not_mentioned	correct	ok	not_mentioned	released	option_probability
Jev	imcs21	test	10137974	symptom_250	10137974	0.002256744	0.36573812493588775	not_mentioned	1.0	not_mentioned	correct	ok	not_mentioned	released	option_probability
Jev	imcs21	test	10137974	symptom_251	10137974	0.002256744	0.36573812493588775	not_mentioned	1.0	not_mentioned	correct	ok	not_mentioned	released	option_probability
Jev	imcs21	test	10137974	symptom_252	10137974	0.002256744	0.36573812493588775	not_mentioned	1.0	not_mentioned	correct	ok	not_mentioned	released	option_probability
Jev	imcs21	test	10137974	symptom_253	10137974	0.002256744	0.36573812493588775	not_mentioned	1.0	not_mentioned	correct	ok	not_mentioned	released	option_probability
Jev	imcs21	test	10137974	symptom_254	10137974	0.002256744	0.36573812493588775	not_mentioned	1.0	not_mentioned	correct	ok	not_mentioned	released	option_probability
Jev	imcs21	test	10137974	symptom_255	10137974	0.002256744	0.36573812493588775	not_mentioned	1.0	not_mentioned	correct	ok	not_mentioned	released	option_probability
Jev	imcs21	test	10137974	symptom_256	10137974	0.002256744	0.36573812493588775	not_mentioned	1.0	not_mentioned	correct	ok	not_mentioned	released	option_probability
Jev	imcs21	test	10137974	symptom_257	10137974	0.002256744	0.36573812493588775	not_mentioned	1.0	not_mentioned	correct	ok	not_mentioned	released	option_probability
Jev	imcs21	test	10137974	symptom_258	10137974	0.002256744	0.36573812493588775	not_mentioned	1.0	not_mentioned	correct	ok	not_mentioned	released	option_probability
Jev	imcs21	test	10137974	symptom_259	10137974	0.002256744	0.36573812493588775	not_mentioned	1.0	not_mentioned	correct	ok	not_mentioned	released	option_probability
Jev	imcs21	test	10137974	symptom_260	10137974	0.002256744	0.36573812493588775	not_mentioned	0.68	not_mentioned	correct	ok	not_mentioned	released	option_probability
Jev	imcs21	test	10137974	symptom_261	10137974	0.002256744	0.36573812493588775	not_mentioned	1.0	not_mentioned	correct	ok	not_mentioned	released	option_probability
Jev	imcs21	test	10137974	symptom_262	10137974	0.002256744	0.36573812493588775	not_mentioned	1.0	not_mentioned	correct	ok	not_mentioned	released	option_probability
Jev	imcs21	test	10137974	symptom_263	10137974	0.002256744	0.36573812493588775	not_mentioned	1.0	not_mentioned	correct	ok	not_mentioned	released	option_probability
Jev	imcs21	test	10137974	symptom_264	10137974	0.002256744	0.36573812493588775	not_mentioned	1.0	not_mentioned	correct	ok	not_mentioned	released	option_probability
Jev	imcs21	test	10137974	symptom_265	10137974	0.002256744	0.36573812493588775	not_mentioned	1.0	not_mentioned	correct	ok	not_mentioned	released	option_probability
Jev	imcs21	test	10137974	symptom_266	10137974	0.002256744	0.36573812493588775	not_mentioned	1.0	not_mentioned	correct	ok	not_mentioned	released	option_probability
Jev	imcs21	test	10137974	symptom_267	10137974	0.002256744	0.36573812493588775	not_mentioned	0.98	not_mentioned	correct	ok	not_mentioned	released	option_probability
Jev	imcs21	test	10137974	symptom_268	10137974	0.002256744	0.36573812493588775	not_mentioned	1.0	not_mentioned	correct	ok	not_mentioned	released	option_probability
Jev	imcs21	test	10137974	symptom_269	10137974	0.002256744	0.36573812493588775	not_mentioned	1.0	not_mentioned	correct	ok	not_mentioned	released	option_probability
Jev	imcs21	test	10137974	symptom_270	10137974	0.002256744	0.36573812493588775	not_mentioned	0.99	not_mentioned	correct	ok	not_mentioned	released	option_probability
Jev	imcs21	test	10137974	symptom_271	10137974	0.002256744	0.36573812493588775	not_mentioned	1.0	not_mentioned	correct	ok	not_mentioned	released	option_probability
Jev	imcs21	test	10137974	symptom_272	10137974	0.002256744	0.36573812493588775	not_mentioned	1.0	not_mentioned	correct	ok	not_mentioned	released	option_probability
Jev	imcs21	test	10137974	symptom_273	10137974	0.002256744	0.36573812493588775	not_mentioned	1.0	not_mentioned	correct	ok	not_mentioned	released	option_probability
Jev	imcs21	test	10137974	symptom_274	10137974	0.002256744	0.36573812493588775	not_mentioned	1.0	not_mentioned	correct	ok	not_mentioned	released	option_probability
Jev	imcs21	test	10137974	symptom_275	10137974	0.002256744	0.36573812493588775	not_mentioned	1.0	not_mentioned	correct	ok	not_mentioned	released	option_probability
Jev	imcs21	test	10137974	symptom_276	10137974	0.002256744	0.36573812493588775	not_mentioned	1.0	not_mentioned	correct	ok	not_mentioned	released	option_probability
Jev	imcs21	test	10137974	symptom_277	10137974	0.002256744	0.36573812493588775	not_mentioned	1.0	not_mentioned	correct	ok	not_mentioned	released	option_probability
Jev	imcs21	test	10137974	symptom_278	10137974	0.002256744	0.36573812493588775	not_mentioned	1.0	not_mentioned	correct	ok	not_mentioned	released	option_probability
Jev	imcs21	test	10137974	symptom_279	10137974	0.002256744	0.36573812493588775	not_mentioned	1.0	not_mentioned	correct	ok	not_mentioned	released	option_probability
Jev	imcs21	test	10137974	symptom_280	10137974	0.002256744	0.36573812493588775	not_mentioned	1.0	not_mentioned	correct	ok	not_mentioned	released	option_probability
Jev	imcs21	test	10137974	symptom_281	10137974	0.002256744	0.36573812493588775	not_mentioned	1.0	not_mentioned	correct	ok	not_mentioned	released	option_probability
Jev	imcs21	test	10137974	symptom_282	10137974	0.002256744	0.36573812493588775	not_mentioned	1.0	not_mentioned	correct	ok	not_mentioned	released	option_probability
Jev	imcs21	test	10137974	symptom_283	10137974	0.002256744	0.36573812493588775	not_mentioned	1.0	not_mentioned	correct	ok	not_mentioned	released	option_probability
Jev	imcs21	test	10137974	symptom_284	10137974	0.002256744	0.36573812493588775	not_mentioned	0.97	not_mentioned	correct	ok	not_mentioned	released	option_probability
Jev	imcs21	test	10137974	symptom_285	10137974	0.002256744	0.36573812493588775	not_mentioned	1.0	not_mentioned	correct	ok	not_mentioned	released	option_probability
Jev	imcs21	test	10137974	symptom_286	10137974	0.002256744	0.36573812493588775	not_mentioned	1.0	not_mentioned	correct	ok	not_mentioned	released	option_probability
Jev	imcs21	test	10137974	symptom_287	10137974	0.002256744	0.36573812493588775	not_mentioned	1.0	not_mentioned	correct	ok	not_mentioned	released	option_probability
Jev	imcs21	test	10137974	symptom_288	10137974	0.002256744	0.36573812493588775	not_mentioned	1.0	not_mentioned	correct	ok	not_mentioned	released	option_probability
Jev	imcs21	test	10137974	symptom_289	10137974	0.002256744	0.36573812493588775	not_mentioned	1.0	not_mentioned	correct	ok	not_mentioned	released	option_probability
Jev	imcs21	test	10137974	symptom_290	10137974	0.002256744	0.36573812493588775	not_mentioned	1.0	not_mentioned	correct	ok	not_mentioned	released	option_probability
Jev	imcs21	test	10137974	symptom_291	10137974	0.002256744	0.36573812493588775	not_mentioned	1.0	not_mentioned	correct	ok	not_mentioned	released	option_probability
Jev	imcs21	test	10137974	symptom_292	10137974	0.002256744	0.36573812493588775	not_mentioned	1.0	not_mentioned	correct	ok	not_mentioned	released	option_probability
Jev	imcs21	test	10137974	symptom_293	10137974	0.002256744	0.36573812493588775	not_mentioned	1.0	not_mentioned	correct	ok	not_mentioned	released	option_probability
Jev	imcs21	test	10137974	symptom_294	10137974	0.002256744	0.36573812493588775	not_mentioned	1.0	not_mentioned	correct	ok	not_mentioned	released	option_probability
Jev	imcs21	test	10137974	symptom_295	10137974	0.002256744	0.36573812493588775	not_mentioned	1.0	not_mentioned	correct	ok	not_mentioned	released	option_probability
Jev	imcs21	test	10137974	symptom_296	10137974	0.002256744	0.36573812493588775	not_mentioned	1.0	not_mentioned	correct	ok	not_mentioned	released	option_probability
Jev	imcs21	test	10137974	symptom_297	10137974	0.002256744	0.36573812493588775	not_mentioned	1.0	not_mentioned	correct	ok	not_mentioned	released	option_probability
Jev	imcs21	test	10137974	symptom_298	10137974	0.002256744	0.36573812493588775	not_mentioned	1.0	not_mentioned	correct	ok	not_mentioned	released	option_probability
Jev	imcs21	test	10137974	symptom_299	10137974	0.002256744	0.36573812493588775	not_mentioned	1.0	not_mentioned	correct	ok	not_mentioned	released	option_probability
Jev	imcs21	test	10137974	symptom_300	10137974	0.002256744	0.36573812493588775	not_mentioned	1.0	not_mentioned	correct	ok	not_mentioned	released	option_probability
Jev	imcs21	test	10137974	symptom_301	10137974	0.002256744	0.36573812493588775	not_mentioned	0.94	not_mentioned	correct	ok	not_mentioned	released	option_probability
Jev	imcs21	test	10137974	symptom_302	10137974	0.002256744	0.36573812493588775	not_mentioned	0.87	not_mentioned	correct	ok	not_mentioned	released	option_probability
Jev	imcs21	test	10137974	symptom_303	10137974	0.002256744	0.36573812493588775	not_mentioned	1.0	not_mentioned	correct	ok	not_mentioned	released	option_probability
Jev	imcs21	test	10137974	symptom_304	10137974	0.002256744	0.36573812493588775	not_mentioned	1.0	not_mentioned	correct	ok	not_mentioned	released	option_probability
Jev	imcs21	test	10137974	symptom_305	10137974	0.002256744	0.36573812493588775	not_mentioned	1.0	not_mentioned	correct	ok	not_mentioned	released	option_probability
Jev	imcs21	test	10137974	symptom_306	10137974	0.002256744	0.36573812493588775	not_mentioned	1.0	not_mentioned	correct	ok	not_mentioned	released	option_probability
Jev	imcs21	test	10137974	symptom_307	10137974	0.002256744	0.36573812493588775	not_mentioned	1.0	not_mentioned	correct	ok	not_mentioned	released	option_probability
Jev	imcs21	test	10137974	symptom_308	10137974	0.002256744	0.36573812493588775	not_mentioned	0.78	not_mentioned	correct	ok	not_mentioned	released	option_probability
Jev	imcs21	test	10137974	symptom_309	10137974	0.002256744	0.36573812493588775	not_mentioned	1.0	not_mentioned	correct	ok	not_mentioned	released	option_probability
Jev	imcs21	test	10137974	symptom_310	10137974	0.002256744	0.36573812493588775	not_mentioned	1.0	not_mentioned	correct	ok	not_mentioned	released	option_probability
Jev	imcs21	test	10137974	symptom_311	10137974	0.002256744	0.36573812493588775	not_mentioned	1.0	not_mentioned	correct	ok	not_mentioned	released	option_probability
Jev	imcs21	test	10137974	symptom_312	10137974	0.002256744	0.36573812493588775	not_mentioned	0.99	not_mentioned	correct	ok	not_mentioned	released	option_probability
Jev	imcs21	test	10137974	symptom_313	10137974	0.002256744	0.36573812493588775	not_mentioned	1.0	not_mentioned	correct	ok	not_mentioned	released	option_probability
Jev	imcs21	test	10137974	symptom_314	10137974	0.002256744	0.36573812493588775	not_mentioned	1.0	not_mentioned	correct	ok	not_mentioned	released	option_probability
Jev	imcs21	test	10137974	symptom_315	10137974	0.002256744	0.36573812493588775	not_mentioned	1.0	not_mentioned	correct	ok	not_mentioned	released	option_probability
Jev	imcs21	test	10137974	symptom_316	10137974	0.002256744	0.36573812493588775	not_mentioned	1.0	not_mentioned	correct	ok	not_mentioned	released	option_probability
Jev	imcs21	test	10137974	symptom_317	10137974	0.002256744	0.36573812493588775	not_mentioned	1.0	not_mentioned	correct	ok	not_mentioned	released	option_probability
Jev	imcs21	test	10137974	symptom_318	10137974	0.002256744	0.36573812493588775	not_mentioned	1.0	not_mentioned	correct	ok	not_mentioned	released	option_probability
Jev	imcs21	test	10137974	symptom_319	10137974	0.002256744	0.36573812493588775	not_mentioned	0.96	not_mentioned	correct	ok	not_mentioned	released	option_probability
Jev	imcs21	test	10137974	symptom_320	10137974	0.002256744	0.36573812493588775	not_mentioned	1.0	not_mentioned	correct	ok	not_mentioned	released	option_probability
Jev	imcs21	test	10137974	symptom_321	10137974	0.002256744	0.36573812493588775	not_mentioned	1.0	not_mentioned	correct	ok	not_mentioned	released	option_probability
Jev	imcs21	test	10137974	symptom_322	10137974	0.002256744	0.36573812493588775	not_mentioned	1.0	not_mentioned	correct	ok	not_mentioned	released	option_probability
Jev	imcs21	test	10137974	symptom_323	10137974	0.002256744	0.36573812493588775	not_mentioned	1.0	not_mentioned	correct	ok	not_mentioned	released	option_probability
Jev	imcs21	test	10137974	symptom_324	10137974	0.002256744	0.36573812493588775	not_mentioned	1.0	not_mentioned	correct	ok	not_mentioned	released	option_probability
Jev	imcs21	test	10137974	symptom_325	10137974	0.002256744	0.36573812493588775	not_mentioned	1.0	not_mentioned	correct	ok	not_mentioned	released	option_probability
Jev	imcs21	test	10137974	symptom_326	10137974	0.002256744	0.36573812493588775	not_mentioned	1.0	not_mentioned	correct	ok	not_mentioned	released	option_probability
Jev	imcs21	test	10137974	symptom_327	10137974	0.002256744	0.36573812493588775	not_mentioned	1.0	not_mentioned	correct	ok	not_mentioned	released	option_probability
Jev	imcs21	test	10137974	symptom_328	10137974	0.002256744	0.36573812493588775	not_mentioned	0.97	not_mentioned	correct	ok	not_mentioned	released	option_probability
Jev	imcs21	test	10137974	symptom_329	10137974	0.002256744	0.36573812493588775	not_mentioned	1.0	not_mentioned	correct	ok	not_mentioned	released	option_probability
Jev	imcs21	test	10137974	symptom_330	10137974	0.002256744	0.36573812493588775	not_mentioned	1.0	not_mentioned	correct	ok	not_mentioned	released	option_probability
Jev	imcs21	test	10138903	symptom_000	10138903	0.002250024	0.43812858301680535	positive	0.97	negative	incorrect	ok	negative	released	option_probability
Jev	imcs21	test	10138903	symptom_001	10138903	0.002250024	0.43812858301680535	negative	1.0	negative	correct	ok	negative	released	option_probability
Jev	imcs21	test	10138903	symptom_002	10138903	0.002250024	0.43812858301680535	not_mentioned	1.0	not_mentioned	correct	ok	not_mentioned	released	option_probability
Jev	imcs21	test	10138903	symptom_003	10138903	0.002250024	0.43812858301680535	not_mentioned	1.0	not_mentioned	correct	ok	not_mentioned	released	option_probability
Jev	imcs21	test	10138903	symptom_004	10138903	0.002250024	0.43812858301680535	not_mentioned	1.0	not_mentioned	correct	ok	not_mentioned	released	option_probability
Jev	imcs21	test	10138903	symptom_005	10138903	0.002250024	0.43812858301680535	positive	0.83	uncertain	incorrect	ok	uncertain	released	option_probability
Jev	imcs21	test	10138903	symptom_006	10138903	0.002250024	0.43812858301680535	not_mentioned	1.0	not_mentioned	correct	ok	not_mentioned	released	option_probability
Jev	imcs21	test	10138903	symptom_007	10138903	0.002250024	0.43812858301680535	not_mentioned	0.6	not_mentioned	correct	ok	not_mentioned	released	option_probability
Jev	imcs21	test	10138903	symptom_008	10138903	0.002250024	0.43812858301680535	not_mentioned	1.0	not_mentioned	correct	ok	not_mentioned	released	option_probability
Jev	imcs21	test	10138903	symptom_009	10138903	0.002250024	0.43812858301680535	not_mentioned	0.68	not_mentioned	correct	ok	not_mentioned	released	option_probability
Jev	imcs21	test	10138903	symptom_010	10138903	0.002250024	0.43812858301680535	not_mentioned	1.0	not_mentioned	correct	ok	not_mentioned	released	option_probability
Jev	imcs21	test	10138903	symptom_011	10138903	0.002250024	0.43812858301680535	not_mentioned	0.91	not_mentioned	correct	ok	not_mentioned	released	option_probability
Jev	imcs21	test	10138903	symptom_012	10138903	0.002250024	0.43812858301680535	uncertain	0.86	uncertain	correct	ok	uncertain	released	option_probability
Jev	imcs21	test	10138903	symptom_013	10138903	0.002250024	0.43812858301680535	not_mentioned	1.0	not_mentioned	correct	ok	not_mentioned	released	option_probability
Jev	imcs21	test	10138903	symptom_014	10138903	0.002250024	0.43812858301680535	not_mentioned	1.0	not_mentioned	correct	ok	not_mentioned	released	option_probability
Jev	imcs21	test	10138903	symptom_015	10138903	0.002250024	0.43812858301680535	not_mentioned	0.74	not_mentioned	correct	ok	not_mentioned	released	option_probability
Jev	imcs21	test	10138903	symptom_016	10138903	0.002250024	0.43812858301680535	not_mentioned	1.0	not_mentioned	correct	ok	not_mentioned	released	option_probability
Jev	imcs21	test	10138903	symptom_017	10138903	0.002250024	0.43812858301680535	not_mentioned	1.0	not_mentioned	correct	ok	not_mentioned	released	option_probability
Jev	imcs21	test	10138903	symptom_018	10138903	0.002250024	0.43812858301680535	not_mentioned	1.0	not_mentioned	correct	ok	not_mentioned	released	option_probability
Jev	imcs21	test	10138903	symptom_019	10138903	0.002250024	0.43812858301680535	not_mentioned	1.0	not_mentioned	correct	ok	not_mentioned	released	option_probability
Jev	imcs21	test	10138903	symptom_020	10138903	0.002250024	0.43812858301680535	not_mentioned	1.0	not_mentioned	correct	ok	not_mentioned	released	option_probability
Jev	imcs21	test	10138903	symptom_021	10138903	0.002250024	0.43812858301680535	not_mentioned	0.77	not_mentioned	correct	ok	not_mentioned	released	option_probability
Jev	imcs21	test	10138903	symptom_022	10138903	0.002250024	0.43812858301680535	not_mentioned	0.97	not_mentioned	correct	ok	not_mentioned	released	option_probability
Jev	imcs21	test	10138903	symptom_023	10138903	0.002250024	0.43812858301680535	not_mentioned	1.0	not_mentioned	correct	ok	not_mentioned	released	option_probability
Jev	imcs21	test	10138903	symptom_024	10138903	0.002250024	0.43812858301680535	positive	1.0	positive	correct	ok	positive	released	option_probability
Jev	imcs21	test	10138903	symptom_025	10138903	0.002250024	0.43812858301680535	not_mentioned	1.0	not_mentioned	correct	ok	not_mentioned	released	option_probability
Jev	imcs21	test	10138903	symptom_026	10138903	0.002250024	0.43812858301680535	not_mentioned	0.96	not_mentioned	correct	ok	not_mentioned	released	option_probability
Jev	imcs21	test	10138903	symptom_027	10138903	0.002250024	0.43812858301680535	not_mentioned	1.0	not_mentioned	correct	ok	not_mentioned	released	option_probability
Jev	imcs21	test	10138903	symptom_028	10138903	0.002250024	0.43812858301680535	not_mentioned	1.0	not_mentioned	correct	ok	not_mentioned	released	option_probability
Jev	imcs21	test	10138903	symptom_029	10138903	0.002250024	0.43812858301680535	not_mentioned	1.0	not_mentioned	correct	ok	not_mentioned	released	option_probability
Jev	imcs21	test	10138903	symptom_030	10138903	0.002250024	0.43812858301680535	not_mentioned	1.0	not_mentioned	correct	ok	not_mentioned	released	option_probability
Jev	imcs21	test	10138903	symptom_031	10138903	0.002250024	0.43812858301680535	not_mentioned	1.0	not_mentioned	correct	ok	not_mentioned	released	option_probability
Jev	imcs21	test	10138903	symptom_032	10138903	0.002250024	0.43812858301680535	not_mentioned	1.0	not_mentioned	correct	ok	not_mentioned	released	option_probability
Jev	imcs21	test	10138903	symptom_033	10138903	0.002250024	0.43812858301680535	not_mentioned	1.0	not_mentioned	correct	ok	not_mentioned	released	option_probability
Jev	imcs21	test	10138903	symptom_034	10138903	0.002250024	0.43812858301680535	not_mentioned	1.0	not_mentioned	correct	ok	not_mentioned	released	option_probability
Jev	imcs21	test	10138903	symptom_035	10138903	0.002250024	0.43812858301680535	not_mentioned	1.0	not_mentioned	correct	ok	not_mentioned	released	option_probability
Jev	imcs21	test	10138903	symptom_036	10138903	0.002250024	0.43812858301680535	not_mentioned	0.97	not_mentioned	correct	ok	not_mentioned	released	option_probability
Jev	imcs21	test	10138903	symptom_037	10138903	0.002250024	0.43812858301680535	not_mentioned	1.0	not_mentioned	correct	ok	not_mentioned	released	option_probability
Jev	imcs21	test	10138903	symptom_038	10138903	0.002250024	0.43812858301680535	not_mentioned	1.0	not_mentioned	correct	ok	not_mentioned	released	option_probability
Jev	imcs21	test	10138903	symptom_039	10138903	0.002250024	0.43812858301680535	not_mentioned	1.0	not_mentioned	correct	ok	not_mentioned	released	option_probability
Jev	imcs21	test	10138903	symptom_040	10138903	0.002250024	0.43812858301680535	not_mentioned	1.0	not_mentioned	correct	ok	not_mentioned	released	option_probability
Jev	imcs21	test	10138903	symptom_041	10138903	0.002250024	0.43812858301680535	not_mentioned	1.0	not_mentioned	correct	ok	not_mentioned	released	option_probability
Jev	imcs21	test	10138903	symptom_042	10138903	0.002250024	0.43812858301680535	not_mentioned	0.84	not_mentioned	correct	ok	not_mentioned	released	option_probability
Jev	imcs21	test	10138903	symptom_043	10138903	0.002250024	0.43812858301680535	not_mentioned	1.0	not_mentioned	correct	ok	not_mentioned	released	option_probability
Jev	imcs21	test	10138903	symptom_044	10138903	0.002250024	0.43812858301680535	not_mentioned	0.87	not_mentioned	correct	ok	not_mentioned	released	option_probability
Jev	imcs21	test	10138903	symptom_045	10138903	0.002250024	0.43812858301680535	not_mentioned	1.0	not_mentioned	correct	ok	not_mentioned	released	option_probability
Jev	imcs21	test	10138903	symptom_046	10138903	0.002250024	0.43812858301680535	positive	0.93	not_mentioned	incorrect	ok	not_mentioned	released	option_probability
Jev	imcs21	test	10138903	symptom_047	10138903	0.002250024	0.43812858301680535	not_mentioned	0.72	not_mentioned	correct	ok	not_mentioned	released	option_probability
Jev	imcs21	test	10138903	symptom_048	10138903	0.002250024	0.43812858301680535	positive	0.47	not_mentioned	incorrect	ok	not_mentioned	released	option_probability
Jev	imcs21	test	10138903	symptom_049	10138903	0.002250024	0.43812858301680535	not_mentioned	1.0	not_mentioned	correct	ok	not_mentioned	released	option_probability
Jev	imcs21	test	10138903	symptom_050	10138903	0.002250024	0.43812858301680535	not_mentioned	1.0	not_mentioned	correct	ok	not_mentioned	released	option_probability
Jev	imcs21	test	10138903	symptom_051	10138903	0.002250024	0.43812858301680535	not_mentioned	1.0	not_mentioned	correct	ok	not_mentioned	released	option_probability
Jev	imcs21	test	10138903	symptom_052	10138903	0.002250024	0.43812858301680535	not_mentioned	1.0	not_mentioned	correct	ok	not_mentioned	released	option_probability
Jev	imcs21	test	10138903	symptom_053	10138903	0.002250024	0.43812858301680535	not_mentioned	1.0	not_mentioned	correct	ok	not_mentioned	released	option_probability
Jev	imcs21	test	10138903	symptom_054	10138903	0.002250024	0.43812858301680535	not_mentioned	1.0	not_mentioned	correct	ok	not_mentioned	released	option_probability
Jev	imcs21	test	10138903	symptom_055	10138903	0.002250024	0.43812858301680535	not_mentioned	1.0	not_mentioned	correct	ok	not_mentioned	released	option_probability
Jev	imcs21	test	10138903	symptom_056	10138903	0.002250024	0.43812858301680535	not_mentioned	1.0	not_mentioned	correct	ok	not_mentioned	released	option_probability
Jev	imcs21	test	10138903	symptom_057	10138903	0.002250024	0.43812858301680535	not_mentioned	1.0	not_mentioned	correct	ok	not_mentioned	released	option_probability
Jev	imcs21	test	10138903	symptom_058	10138903	0.002250024	0.43812858301680535	not_mentioned	1.0	not_mentioned	correct	ok	not_mentioned	released	option_probability
Jev	imcs21	test	10138903	symptom_059	10138903	0.002250024	0.43812858301680535	not_mentioned	1.0	not_mentioned	correct	ok	not_mentioned	released	option_probability
Jev	imcs21	test	10138903	symptom_060	10138903	0.002250024	0.43812858301680535	not_mentioned	1.0	not_mentioned	correct	ok	not_mentioned	released	option_probability
Jev	imcs21	test	10138903	symptom_061	10138903	0.002250024	0.43812858301680535	not_mentioned	1.0	not_mentioned	correct	ok	not_mentioned	released	option_probability
Jev	imcs21	test	10138903	symptom_062	10138903	0.002250024	0.43812858301680535	not_mentioned	1.0	not_mentioned	correct	ok	not_mentioned	released	option_probability
Jev	imcs21	test	10138903	symptom_063	10138903	0.002250024	0.43812858301680535	not_mentioned	1.0	not_mentioned	correct	ok	not_mentioned	released	option_probability
Jev	imcs21	test	10138903	symptom_064	10138903	0.002250024	0.43812858301680535	not_mentioned	1.0	not_mentioned	correct	ok	not_mentioned	released	option_probability
Jev	imcs21	test	10138903	symptom_065	10138903	0.002250024	0.43812858301680535	not_mentioned	1.0	not_mentioned	correct	ok	not_mentioned	released	option_probability
Jev	imcs21	test	10138903	symptom_066	10138903	0.002250024	0.43812858301680535	not_mentioned	1.0	not_mentioned	correct	ok	not_mentioned	released	option_probability
Jev	imcs21	test	10138903	symptom_067	10138903	0.002250024	0.43812858301680535	not_mentioned	1.0	not_mentioned	correct	ok	not_mentioned	released	option_probability
Jev	imcs21	test	10138903	symptom_068	10138903	0.002250024	0.43812858301680535	not_mentioned	1.0	not_mentioned	correct	ok	not_mentioned	released	option_probability
Jev	imcs21	test	10138903	symptom_069	10138903	0.002250024	0.43812858301680535	not_mentioned	1.0	not_mentioned	correct	ok	not_mentioned	released	option_probability
Jev	imcs21	test	10138903	symptom_070	10138903	0.002250024	0.43812858301680535	not_mentioned	1.0	not_mentioned	correct	ok	not_mentioned	released	option_probability
Jev	imcs21	test	10138903	symptom_071	10138903	0.002250024	0.43812858301680535	not_mentioned	0.98	not_mentioned	correct	ok	not_mentioned	released	option_probability
Jev	imcs21	test	10138903	symptom_072	10138903	0.002250024	0.43812858301680535	not_mentioned	1.0	not_mentioned	correct	ok	not_mentioned	released	option_probability
Jev	imcs21	test	10138903	symptom_073	10138903	0.002250024	0.43812858301680535	not_mentioned	1.0	not_mentioned	correct	ok	not_mentioned	released	option_probability
Jev	imcs21	test	10138903	symptom_074	10138903	0.002250024	0.43812858301680535	not_mentioned	1.0	not_mentioned	correct	ok	not_mentioned	released	option_probability
Jev	imcs21	test	10138903	symptom_075	10138903	0.002250024	0.43812858301680535	not_mentioned	1.0	not_mentioned	correct	ok	not_mentioned	released	option_probability
Jev	imcs21	test	10138903	symptom_076	10138903	0.002250024	0.43812858301680535	not_mentioned	1.0	not_mentioned	correct	ok	not_mentioned	released	option_probability
Jev	imcs21	test	10138903	symptom_077	10138903	0.002250024	0.43812858301680535	not_mentioned	1.0	not_mentioned	correct	ok	not_mentioned	released	option_probability
Jev	imcs21	test	10138903	symptom_078	10138903	0.002250024	0.43812858301680535	not_mentioned	0.98	not_mentioned	correct	ok	not_mentioned	released	option_probability
Jev	imcs21	test	10138903	symptom_079	10138903	0.002250024	0.43812858301680535	not_mentioned	1.0	not_mentioned	correct	ok	not_mentioned	released	option_probability
Jev	imcs21	test	10138903	symptom_080	10138903	0.002250024	0.43812858301680535	not_mentioned	1.0	not_mentioned	correct	ok	not_mentioned	released	option_probability
Jev	imcs21	test	10138903	symptom_081	10138903	0.002250024	0.43812858301680535	not_mentioned	1.0	not_mentioned	correct	ok	not_mentioned	released	option_probability
Jev	imcs21	test	10138903	symptom_082	10138903	0.002250024	0.43812858301680535	not_mentioned	1.0	not_mentioned	correct	ok	not_mentioned	released	option_probability
Jev	imcs21	test	10138903	symptom_083	10138903	0.002250024	0.43812858301680535	not_mentioned	1.0	not_mentioned	correct	ok	not_mentioned	released	option_probability
Jev	imcs21	test	10138903	symptom_084	10138903	0.002250024	0.43812858301680535	not_mentioned	1.0	not_mentioned	correct	ok	not_mentioned	released	option_probability
Jev	imcs21	test	10138903	symptom_085	10138903	0.002250024	0.43812858301680535	not_mentioned	0.95	not_mentioned	correct	ok	not_mentioned	released	option_probability
Jev	imcs21	test	10138903	symptom_086	10138903	0.002250024	0.43812858301680535	not_mentioned	1.0	not_mentioned	correct	ok	not_mentioned	released	option_probability
Jev	imcs21	test	10138903	symptom_087	10138903	0.002250024	0.43812858301680535	not_mentioned	1.0	not_mentioned	correct	ok	not_mentioned	released	option_probability
Jev	imcs21	test	10138903	symptom_088	10138903	0.002250024	0.43812858301680535	not_mentioned	1.0	not_mentioned	correct	ok	not_mentioned	released	option_probability
Jev	imcs21	test	10138903	symptom_089	10138903	0.002250024	0.43812858301680535	not_mentioned	1.0	not_mentioned	correct	ok	not_mentioned	released	option_probability
Jev	imcs21	test	10138903	symptom_090	10138903	0.002250024	0.43812858301680535	not_mentioned	1.0	not_mentioned	correct	ok	not_mentioned	released	option_probability
Jev	imcs21	test	10138903	symptom_091	10138903	0.002250024	0.43812858301680535	not_mentioned	1.0	not_mentioned	correct	ok	not_mentioned	released	option_probability
Jev	imcs21	test	10138903	symptom_092	10138903	0.002250024	0.43812858301680535	not_mentioned	1.0	not_mentioned	correct	ok	not_mentioned	released	option_probability
Jev	imcs21	test	10138903	symptom_093	10138903	0.002250024	0.43812858301680535	not_mentioned	1.0	not_mentioned	correct	ok	not_mentioned	released	option_probability
Jev	imcs21	test	10138903	symptom_094	10138903	0.002250024	0.43812858301680535	not_mentioned	1.0	not_mentioned	correct	ok	not_mentioned	released	option_probability
Jev	imcs21	test	10138903	symptom_095	10138903	0.002250024	0.43812858301680535	not_mentioned	1.0	not_mentioned	correct	ok	not_mentioned	released	option_probability
Jev	imcs21	test	10138903	symptom_096	10138903	0.002250024	0.43812858301680535	not_mentioned	1.0	not_mentioned	correct	ok	not_mentioned	released	option_probability
Jev	imcs21	test	10138903	symptom_097	10138903	0.002250024	0.43812858301680535	not_mentioned	0.52	not_mentioned	correct	ok	not_mentioned	released	option_probability
Jev	imcs21	test	10138903	symptom_098	10138903	0.002250024	0.43812858301680535	not_mentioned	1.0	not_mentioned	correct	ok	not_mentioned	released	option_probability
Jev	imcs21	test	10138903	symptom_099	10138903	0.002250024	0.43812858301680535	not_mentioned	1.0	not_mentioned	correct	ok	not_mentioned	released	option_probability
Jev	imcs21	test	10138903	symptom_100	10138903	0.002250024	0.43812858301680535	not_mentioned	1.0	not_mentioned	correct	ok	not_mentioned	released	option_probability
Jev	imcs21	test	10138903	symptom_101	10138903	0.002250024	0.43812858301680535	not_mentioned	1.0	not_mentioned	correct	ok	not_mentioned	released	option_probability
Jev	imcs21	test	10138903	symptom_102	10138903	0.002250024	0.43812858301680535	not_mentioned	0.99	not_mentioned	correct	ok	not_mentioned	released	option_probability
Jev	imcs21	test	10138903	symptom_103	10138903	0.002250024	0.43812858301680535	not_mentioned	1.0	not_mentioned	correct	ok	not_mentioned	released	option_probability
Jev	imcs21	test	10138903	symptom_104	10138903	0.002250024	0.43812858301680535	not_mentioned	1.0	not_mentioned	correct	ok	not_mentioned	released	option_probability
Jev	imcs21	test	10138903	symptom_105	10138903	0.002250024	0.43812858301680535	not_mentioned	1.0	not_mentioned	correct	ok	not_mentioned	released	option_probability
Jev	imcs21	test	10138903	symptom_106	10138903	0.002250024	0.43812858301680535	not_mentioned	1.0	not_mentioned	correct	ok	not_mentioned	released	option_probability
Jev	imcs21	test	10138903	symptom_107	10138903	0.002250024	0.43812858301680535	not_mentioned	1.0	not_mentioned	correct	ok	not_mentioned	released	option_probability
Jev	imcs21	test	10138903	symptom_108	10138903	0.002250024	0.43812858301680535	not_mentioned	1.0	not_mentioned	correct	ok	not_mentioned	released	option_probability
Jev	imcs21	test	10138903	symptom_109	10138903	0.002250024	0.43812858301680535	not_mentioned	1.0	not_mentioned	correct	ok	not_mentioned	released	option_probability
Jev	imcs21	test	10138903	symptom_110	10138903	0.002250024	0.43812858301680535	not_mentioned	1.0	not_mentioned	correct	ok	not_mentioned	released	option_probability
Jev	imcs21	test	10138903	symptom_111	10138903	0.002250024	0.43812858301680535	not_mentioned	1.0	not_mentioned	correct	ok	not_mentioned	released	option_probability
Jev	imcs21	test	10138903	symptom_112	10138903	0.002250024	0.43812858301680535	not_mentioned	1.0	not_mentioned	correct	ok	not_mentioned	released	option_probability
Jev	imcs21	test	10138903	symptom_113	10138903	0.002250024	0.43812858301680535	not_mentioned	1.0	not_mentioned	correct	ok	not_mentioned	released	option_probability
Jev	imcs21	test	10138903	symptom_114	10138903	0.002250024	0.43812858301680535	not_mentioned	1.0	not_mentioned	correct	ok	not_mentioned	released	option_probability
Jev	imcs21	test	10138903	symptom_115	10138903	0.002250024	0.43812858301680535	not_mentioned	1.0	not_mentioned	correct	ok	not_mentioned	released	option_probability
Jev	imcs21	test	10138903	symptom_116	10138903	0.002250024	0.43812858301680535	not_mentioned	1.0	not_mentioned	correct	ok	not_mentioned	released	option_probability
Jev	imcs21	test	10138903	symptom_117	10138903	0.002250024	0.43812858301680535	not_mentioned	1.0	not_mentioned	correct	ok	not_mentioned	released	option_probability
Jev	imcs21	test	10138903	symptom_118	10138903	0.002250024	0.43812858301680535	not_mentioned	1.0	not_mentioned	correct	ok	not_mentioned	released	option_probability
Jev	imcs21	test	10138903	symptom_119	10138903	0.002250024	0.43812858301680535	not_mentioned	1.0	not_mentioned	correct	ok	not_mentioned	released	option_probability
Jev	imcs21	test	10138903	symptom_120	10138903	0.002250024	0.43812858301680535	not_mentioned	1.0	not_mentioned	correct	ok	not_mentioned	released	option_probability
Jev	imcs21	test	10138903	symptom_121	10138903	0.002250024	0.43812858301680535	not_mentioned	1.0	not_mentioned	correct	ok	not_mentioned	released	option_probability
Jev	imcs21	test	10138903	symptom_122	10138903	0.002250024	0.43812858301680535	not_mentioned	1.0	not_mentioned	correct	ok	not_mentioned	released	option_probability
Jev	imcs21	test	10138903	symptom_123	10138903	0.002250024	0.43812858301680535	not_mentioned	1.0	not_mentioned	correct	ok	not_mentioned	released	option_probability
Jev	imcs21	test	10138903	symptom_124	10138903	0.002250024	0.43812858301680535	not_mentioned	1.0	not_mentioned	correct	ok	not_mentioned	released	option_probability
Jev	imcs21	test	10138903	symptom_125	10138903	0.002250024	0.43812858301680535	not_mentioned	1.0	not_mentioned	correct	ok	not_mentioned	released	option_probability
Jev	imcs21	test	10138903	symptom_126	10138903	0.002250024	0.43812858301680535	not_mentioned	1.0	not_mentioned	correct	ok	not_mentioned	released	option_probability
Jev	imcs21	test	10138903	symptom_127	10138903	0.002250024	0.43812858301680535	not_mentioned	1.0	not_mentioned	correct	ok	not_mentioned	released	option_probability
Jev	imcs21	test	10138903	symptom_128	10138903	0.002250024	0.43812858301680535	not_mentioned	1.0	not_mentioned	correct	ok	not_mentioned	released	option_probability
Jev	imcs21	test	10138903	symptom_129	10138903	0.002250024	0.43812858301680535	not_mentioned	1.0	not_mentioned	correct	ok	not_mentioned	released	option_probability
Jev	imcs21	test	10138903	symptom_130	10138903	0.002250024	0.43812858301680535	not_mentioned	1.0	not_mentioned	correct	ok	not_mentioned	released	option_probability
Jev	imcs21	test	10138903	symptom_131	10138903	0.002250024	0.43812858301680535	positive	0.6900000000000001	not_mentioned	incorrect	ok	not_mentioned	released	option_probability
Jev	imcs21	test	10138903	symptom_132	10138903	0.002250024	0.43812858301680535	not_mentioned	1.0	not_mentioned	correct	ok	not_mentioned	released	option_probability
Jev	imcs21	test	10138903	symptom_133	10138903	0.002250024	0.43812858301680535	not_mentioned	0.99	not_mentioned	correct	ok	not_mentioned	released	option_probability
Jev	imcs21	test	10138903	symptom_134	10138903	0.002250024	0.43812858301680535	not_mentioned	1.0	not_mentioned	correct	ok	not_mentioned	released	option_probability
Jev	imcs21	test	10138903	symptom_135	10138903	0.002250024	0.43812858301680535	not_mentioned	1.0	not_mentioned	correct	ok	not_mentioned	released	option_probability
Jev	imcs21	test	10138903	symptom_136	10138903	0.002250024	0.43812858301680535	not_mentioned	1.0	not_mentioned	correct	ok	not_mentioned	released	option_probability
Jev	imcs21	test	10138903	symptom_137	10138903	0.002250024	0.43812858301680535	not_mentioned	1.0	not_mentioned	correct	ok	not_mentioned	released	option_probability
Jev	imcs21	test	10138903	symptom_138	10138903	0.002250024	0.43812858301680535	not_mentioned	1.0	not_mentioned	correct	ok	not_mentioned	released	option_probability
Jev	imcs21	test	10138903	symptom_139	10138903	0.002250024	0.43812858301680535	not_mentioned	1.0	not_mentioned	correct	ok	not_mentioned	released	option_probability
Jev	imcs21	test	10138903	symptom_140	10138903	0.002250024	0.43812858301680535	not_mentioned	1.0	not_mentioned	correct	ok	not_mentioned	released	option_probability
Jev	imcs21	test	10138903	symptom_141	10138903	0.002250024	0.43812858301680535	not_mentioned	1.0	not_mentioned	correct	ok	not_mentioned	released	option_probability
Jev	imcs21	test	10138903	symptom_142	10138903	0.002250024	0.43812858301680535	not_mentioned	1.0	not_mentioned	correct	ok	not_mentioned	released	option_probability
Jev	imcs21	test	10138903	symptom_143	10138903	0.002250024	0.43812858301680535	not_mentioned	1.0	not_mentioned	correct	ok	not_mentioned	released	option_probability
Jev	imcs21	test	10138903	symptom_144	10138903	0.002250024	0.43812858301680535	not_mentioned	1.0	not_mentioned	correct	ok	not_mentioned	released	option_probability
Jev	imcs21	test	10138903	symptom_145	10138903	0.002250024	0.43812858301680535	not_mentioned	1.0	not_mentioned	correct	ok	not_mentioned	released	option_probability
Jev	imcs21	test	10138903	symptom_146	10138903	0.002250024	0.43812858301680535	not_mentioned	0.86	not_mentioned	correct	ok	not_mentioned	released	option_probability
Jev	imcs21	test	10138903	symptom_147	10138903	0.002250024	0.43812858301680535	not_mentioned	1.0	not_mentioned	correct	ok	not_mentioned	released	option_probability
Jev	imcs21	test	10138903	symptom_148	10138903	0.002250024	0.43812858301680535	positive	0.89	not_mentioned	incorrect	ok	not_mentioned	released	option_probability
Jev	imcs21	test	10138903	symptom_149	10138903	0.002250024	0.43812858301680535	not_mentioned	1.0	not_mentioned	correct	ok	not_mentioned	released	option_probability
Jev	imcs21	test	10138903	symptom_150	10138903	0.002250024	0.43812858301680535	not_mentioned	1.0	not_mentioned	correct	ok	not_mentioned	released	option_probability
Jev	imcs21	test	10138903	symptom_151	10138903	0.002250024	0.43812858301680535	not_mentioned	1.0	not_mentioned	correct	ok	not_mentioned	released	option_probability
Jev	imcs21	test	10138903	symptom_152	10138903	0.002250024	0.43812858301680535	not_mentioned	1.0	not_mentioned	correct	ok	not_mentioned	released	option_probability
Jev	imcs21	test	10138903	symptom_153	10138903	0.002250024	0.43812858301680535	not_mentioned	1.0	not_mentioned	correct	ok	not_mentioned	released	option_probability
Jev	imcs21	test	10138903	symptom_154	10138903	0.002250024	0.43812858301680535	not_mentioned	1.0	not_mentioned	correct	ok	not_mentioned	released	option_probability
Jev	imcs21	test	10138903	symptom_155	10138903	0.002250024	0.43812858301680535	not_mentioned	0.95	not_mentioned	correct	ok	not_mentioned	released	option_probability
Jev	imcs21	test	10138903	symptom_156	10138903	0.002250024	0.43812858301680535	not_mentioned	1.0	not_mentioned	correct	ok	not_mentioned	released	option_probability
Jev	imcs21	test	10138903	symptom_157	10138903	0.002250024	0.43812858301680535	not_mentioned	1.0	not_mentioned	correct	ok	not_mentioned	released	option_probability
Jev	imcs21	test	10138903	symptom_158	10138903	0.002250024	0.43812858301680535	not_mentioned	1.0	not_mentioned	correct	ok	not_mentioned	released	option_probability
Jev	imcs21	test	10138903	symptom_159	10138903	0.002250024	0.43812858301680535	not_mentioned	1.0	not_mentioned	correct	ok	not_mentioned	released	option_probability
Jev	imcs21	test	10138903	symptom_160	10138903	0.002250024	0.43812858301680535	not_mentioned	1.0	not_mentioned	correct	ok	not_mentioned	released	option_probability
Jev	imcs21	test	10138903	symptom_161	10138903	0.002250024	0.43812858301680535	not_mentioned	1.0	not_mentioned	correct	ok	not_mentioned	released	option_probability
Jev	imcs21	test	10138903	symptom_162	10138903	0.002250024	0.43812858301680535	not_mentioned	1.0	not_mentioned	correct	ok	not_mentioned	released	option_probability
Jev	imcs21	test	10138903	symptom_163	10138903	0.002250024	0.43812858301680535	not_mentioned	1.0	not_mentioned	correct	ok	not_mentioned	released	option_probability
Jev	imcs21	test	10138903	symptom_164	10138903	0.002250024	0.43812858301680535	not_mentioned	1.0	not_mentioned	correct	ok	not_mentioned	released	option_probability
Jev	imcs21	test	10138903	symptom_165	10138903	0.002250024	0.43812858301680535	not_mentioned	0.99	not_mentioned	correct	ok	not_mentioned	released	option_probability
Jev	imcs21	test	10138903	symptom_166	10138903	0.002250024	0.43812858301680535	not_mentioned	1.0	not_mentioned	correct	ok	not_mentioned	released	option_probability
Jev	imcs21	test	10138903	symptom_167	10138903	0.002250024	0.43812858301680535	not_mentioned	1.0	not_mentioned	correct	ok	not_mentioned	released	option_probability
Jev	imcs21	test	10138903	symptom_168	10138903	0.002250024	0.43812858301680535	not_mentioned	1.0	not_mentioned	correct	ok	not_mentioned	released	option_probability
Jev	imcs21	test	10138903	symptom_169	10138903	0.002250024	0.43812858301680535	not_mentioned	1.0	not_mentioned	correct	ok	not_mentioned	released	option_probability
Jev	imcs21	test	10138903	symptom_170	10138903	0.002250024	0.43812858301680535	not_mentioned	1.0	not_mentioned	correct	ok	not_mentioned	released	option_probability
Jev	imcs21	test	10138903	symptom_171	10138903	0.002250024	0.43812858301680535	not_mentioned	1.0	not_mentioned	correct	ok	not_mentioned	released	option_probability
Jev	imcs21	test	10138903	symptom_172	10138903	0.002250024	0.43812858301680535	not_mentioned	1.0	not_mentioned	correct	ok	not_mentioned	released	option_probability
Jev	imcs21	test	10138903	symptom_173	10138903	0.002250024	0.43812858301680535	not_mentioned	1.0	not_mentioned	correct	ok	not_mentioned	released	option_probability
Jev	imcs21	test	10138903	symptom_174	10138903	0.002250024	0.43812858301680535	not_mentioned	1.0	not_mentioned	correct	ok	not_mentioned	released	option_probability
Jev	imcs21	test	10138903	symptom_175	10138903	0.002250024	0.43812858301680535	not_mentioned	1.0	not_mentioned	correct	ok	not_mentioned	released	option_probability
Jev	imcs21	test	10138903	symptom_176	10138903	0.002250024	0.43812858301680535	not_mentioned	1.0	not_mentioned	correct	ok	not_mentioned	released	option_probability
Jev	imcs21	test	10138903	symptom_177	10138903	0.002250024	0.43812858301680535	not_mentioned	1.0	not_mentioned	correct	ok	not_mentioned	released	option_probability
Jev	imcs21	test	10138903	symptom_178	10138903	0.002250024	0.43812858301680535	not_mentioned	1.0	not_mentioned	correct	ok	not_mentioned	released	option_probability
Jev	imcs21	test	10138903	symptom_179	10138903	0.002250024	0.43812858301680535	not_mentioned	1.0	not_mentioned	correct	ok	not_mentioned	released	option_probability
Jev	imcs21	test	10138903	symptom_180	10138903	0.002250024	0.43812858301680535	not_mentioned	1.0	not_mentioned	correct	ok	not_mentioned	released	option_probability
Jev	imcs21	test	10138903	symptom_181	10138903	0.002250024	0.43812858301680535	not_mentioned	1.0	not_mentioned	correct	ok	not_mentioned	released	option_probability
Jev	imcs21	test	10138903	symptom_182	10138903	0.002250024	0.43812858301680535	not_mentioned	1.0	not_mentioned	correct	ok	not_mentioned	released	option_probability
Jev	imcs21	test	10138903	symptom_183	10138903	0.002250024	0.43812858301680535	not_mentioned	1.0	not_mentioned	correct	ok	not_mentioned	released	option_probability
Jev	imcs21	test	10138903	symptom_184	10138903	0.002250024	0.43812858301680535	not_mentioned	1.0	not_mentioned	correct	ok	not_mentioned	released	option_probability
Jev	imcs21	test	10138903	symptom_185	10138903	0.002250024	0.43812858301680535	not_mentioned	0.75	not_mentioned	correct	ok	not_mentioned	released	option_probability
Jev	imcs21	test	10138903	symptom_186	10138903	0.002250024	0.43812858301680535	not_mentioned	1.0	not_mentioned	correct	ok	not_mentioned	released	option_probability
Jev	imcs21	test	10138903	symptom_187	10138903	0.002250024	0.43812858301680535	not_mentioned	0.83	not_mentioned	correct	ok	not_mentioned	released	option_probability
Jev	imcs21	test	10138903	symptom_188	10138903	0.002250024	0.43812858301680535	not_mentioned	1.0	not_mentioned	correct	ok	not_mentioned	released	option_probability
Jev	imcs21	test	10138903	symptom_189	10138903	0.002250024	0.43812858301680535	not_mentioned	1.0	not_mentioned	correct	ok	not_mentioned	released	option_probability
Jev	imcs21	test	10138903	symptom_190	10138903	0.002250024	0.43812858301680535	not_mentioned	1.0	not_mentioned	correct	ok	not_mentioned	released	option_probability
Jev	imcs21	test	10138903	symptom_191	10138903	0.002250024	0.43812858301680535	not_mentioned	1.0	not_mentioned	correct	ok	not_mentioned	released	option_probability
Jev	imcs21	test	10138903	symptom_192	10138903	0.002250024	0.43812858301680535	not_mentioned	1.0	not_mentioned	correct	ok	not_mentioned	released	option_probability
Jev	imcs21	test	10138903	symptom_193	10138903	0.002250024	0.43812858301680535	not_mentioned	1.0	not_mentioned	correct	ok	not_mentioned	released	option_probability
Jev	imcs21	test	10138903	symptom_194	10138903	0.002250024	0.43812858301680535	not_mentioned	1.0	not_mentioned	correct	ok	not_mentioned	released	option_probability
Jev	imcs21	test	10138903	symptom_195	10138903	0.002250024	0.43812858301680535	not_mentioned	1.0	not_mentioned	correct	ok	not_mentioned	released	option_probability
Jev	imcs21	test	10138903	symptom_196	10138903	0.002250024	0.43812858301680535	not_mentioned	1.0	not_mentioned	correct	ok	not_mentioned	released	option_probability
Jev	imcs21	test	10138903	symptom_197	10138903	0.002250024	0.43812858301680535	not_mentioned	1.0	not_mentioned	correct	ok	not_mentioned	released	option_probability
Jev	imcs21	test	10138903	symptom_198	10138903	0.002250024	0.43812858301680535	not_mentioned	1.0	not_mentioned	correct	ok	not_mentioned	released	option_probability
Jev	imcs21	test	10138903	symptom_199	10138903	0.002250024	0.43812858301680535	not_mentioned	0.99	not_mentioned	correct	ok	not_mentioned	released	option_probability
Jev	imcs21	test	10138903	symptom_200	10138903	0.002250024	0.43812858301680535	not_mentioned	1.0	not_mentioned	correct	ok	not_mentioned	released	option_probability
Jev	imcs21	test	10138903	symptom_201	10138903	0.002250024	0.43812858301680535	not_mentioned	1.0	not_mentioned	correct	ok	not_mentioned	released	option_probability
Jev	imcs21	test	10138903	symptom_202	10138903	0.002250024	0.43812858301680535	not_mentioned	1.0	not_mentioned	correct	ok	not_mentioned	released	option_probability
Jev	imcs21	test	10138903	symptom_203	10138903	0.002250024	0.43812858301680535	not_mentioned	1.0	not_mentioned	correct	ok	not_mentioned	released	option_probability
Jev	imcs21	test	10138903	symptom_204	10138903	0.002250024	0.43812858301680535	not_mentioned	1.0	not_mentioned	correct	ok	not_mentioned	released	option_probability
Jev	imcs21	test	10138903	symptom_205	10138903	0.002250024	0.43812858301680535	not_mentioned	1.0	not_mentioned	correct	ok	not_mentioned	released	option_probability
Jev	imcs21	test	10138903	symptom_206	10138903	0.002250024	0.43812858301680535	not_mentioned	1.0	not_mentioned	correct	ok	not_mentioned	released	option_probability
Jev	imcs21	test	10138903	symptom_207	10138903	0.002250024	0.43812858301680535	not_mentioned	1.0	not_mentioned	correct	ok	not_mentioned	released	option_probability
Jev	imcs21	test	10138903	symptom_208	10138903	0.002250024	0.43812858301680535	not_mentioned	1.0	not_mentioned	correct	ok	not_mentioned	released	option_probability
Jev	imcs21	test	10138903	symptom_209	10138903	0.002250024	0.43812858301680535	not_mentioned	1.0	not_mentioned	correct	ok	not_mentioned	released	option_probability
Jev	imcs21	test	10138903	symptom_210	10138903	0.002250024	0.43812858301680535	not_mentioned	1.0	not_mentioned	correct	ok	not_mentioned	released	option_probability
Jev	imcs21	test	10138903	symptom_211	10138903	0.002250024	0.43812858301680535	not_mentioned	1.0	not_mentioned	correct	ok	not_mentioned	released	option_probability
Jev	imcs21	test	10138903	symptom_212	10138903	0.002250024	0.43812858301680535	not_mentioned	1.0	not_mentioned	correct	ok	not_mentioned	released	option_probability
Jev	imcs21	test	10138903	symptom_213	10138903	0.002250024	0.43812858301680535	not_mentioned	1.0	not_mentioned	correct	ok	not_mentioned	released	option_probability
Jev	imcs21	test	10138903	symptom_214	10138903	0.002250024	0.43812858301680535	not_mentioned	1.0	not_mentioned	correct	ok	not_mentioned	released	option_probability
Jev	imcs21	test	10138903	symptom_215	10138903	0.002250024	0.43812858301680535	not_mentioned	1.0	not_mentioned	correct	ok	not_mentioned	released	option_probability
Jev	imcs21	test	10138903	symptom_216	10138903	0.002250024	0.43812858301680535	not_mentioned	1.0	not_mentioned	correct	ok	not_mentioned	released	option_probability
Jev	imcs21	test	10138903	symptom_217	10138903	0.002250024	0.43812858301680535	not_mentioned	1.0	not_mentioned	correct	ok	not_mentioned	released	option_probability
Jev	imcs21	test	10138903	symptom_218	10138903	0.002250024	0.43812858301680535	not_mentioned	1.0	not_mentioned	correct	ok	not_mentioned	released	option_probability
Jev	imcs21	test	10138903	symptom_219	10138903	0.002250024	0.43812858301680535	not_mentioned	1.0	not_mentioned	correct	ok	not_mentioned	released	option_probability
Jev	imcs21	test	10138903	symptom_220	10138903	0.002250024	0.43812858301680535	not_mentioned	1.0	not_mentioned	correct	ok	not_mentioned	released	option_probability
Jev	imcs21	test	10138903	symptom_221	10138903	0.002250024	0.43812858301680535	not_mentioned	1.0	not_mentioned	correct	ok	not_mentioned	released	option_probability
Jev	imcs21	test	10138903	symptom_222	10138903	0.002250024	0.43812858301680535	not_mentioned	1.0	not_mentioned	correct	ok	not_mentioned	released	option_probability
Jev	imcs21	test	10138903	symptom_223	10138903	0.002250024	0.43812858301680535	not_mentioned	1.0	not_mentioned	correct	ok	not_mentioned	released	option_probability
Jev	imcs21	test	10138903	symptom_224	10138903	0.002250024	0.43812858301680535	not_mentioned	1.0	not_mentioned	correct	ok	not_mentioned	released	option_probability
Jev	imcs21	test	10138903	symptom_225	10138903	0.002250024	0.43812858301680535	not_mentioned	1.0	not_mentioned	correct	ok	not_mentioned	released	option_probability
Jev	imcs21	test	10138903	symptom_226	10138903	0.002250024	0.43812858301680535	not_mentioned	1.0	not_mentioned	correct	ok	not_mentioned	released	option_probability
Jev	imcs21	test	10138903	symptom_227	10138903	0.002250024	0.43812858301680535	not_mentioned	1.0	not_mentioned	correct	ok	not_mentioned	released	option_probability
Jev	imcs21	test	10138903	symptom_228	10138903	0.002250024	0.43812858301680535	not_mentioned	1.0	not_mentioned	correct	ok	not_mentioned	released	option_probability
Jev	imcs21	test	10138903	symptom_229	10138903	0.002250024	0.43812858301680535	not_mentioned	1.0	not_mentioned	correct	ok	not_mentioned	released	option_probability
Jev	imcs21	test	10138903	symptom_230	10138903	0.002250024	0.43812858301680535	not_mentioned	1.0	not_mentioned	correct	ok	not_mentioned	released	option_probability
Jev	imcs21	test	10138903	symptom_231	10138903	0.002250024	0.43812858301680535	not_mentioned	1.0	not_mentioned	correct	ok	not_mentioned	released	option_probability
Jev	imcs21	test	10138903	symptom_232	10138903	0.002250024	0.43812858301680535	not_mentioned	1.0	not_mentioned	correct	ok	not_mentioned	released	option_probability
Jev	imcs21	test	10138903	symptom_233	10138903	0.002250024	0.43812858301680535	not_mentioned	1.0	not_mentioned	correct	ok	not_mentioned	released	option_probability
Jev	imcs21	test	10138903	symptom_234	10138903	0.002250024	0.43812858301680535	not_mentioned	1.0	not_mentioned	correct	ok	not_mentioned	released	option_probability
Jev	imcs21	test	10138903	symptom_235	10138903	0.002250024	0.43812858301680535	not_mentioned	1.0	not_mentioned	correct	ok	not_mentioned	released	option_probability
Jev	imcs21	test	10138903	symptom_236	10138903	0.002250024	0.43812858301680535	not_mentioned	1.0	not_mentioned	correct	ok	not_mentioned	released	option_probability
Jev	imcs21	test	10138903	symptom_237	10138903	0.002250024	0.43812858301680535	not_mentioned	1.0	not_mentioned	correct	ok	not_mentioned	released	option_probability
Jev	imcs21	test	10138903	symptom_238	10138903	0.002250024	0.43812858301680535	not_mentioned	1.0	not_mentioned	correct	ok	not_mentioned	released	option_probability
Jev	imcs21	test	10138903	symptom_239	10138903	0.002250024	0.43812858301680535	not_mentioned	1.0	not_mentioned	correct	ok	not_mentioned	released	option_probability
Jev	imcs21	test	10138903	symptom_240	10138903	0.002250024	0.43812858301680535	not_mentioned	1.0	not_mentioned	correct	ok	not_mentioned	released	option_probability
Jev	imcs21	test	10138903	symptom_241	10138903	0.002250024	0.43812858301680535	not_mentioned	1.0	not_mentioned	correct	ok	not_mentioned	released	option_probability
Jev	imcs21	test	10138903	symptom_242	10138903	0.002250024	0.43812858301680535	not_mentioned	1.0	not_mentioned	correct	ok	not_mentioned	released	option_probability
Jev	imcs21	test	10138903	symptom_243	10138903	0.002250024	0.43812858301680535	not_mentioned	1.0	not_mentioned	correct	ok	not_mentioned	released	option_probability
Jev	imcs21	test	10138903	symptom_244	10138903	0.002250024	0.43812858301680535	not_mentioned	1.0	not_mentioned	correct	ok	not_mentioned	released	option_probability
Jev	imcs21	test	10138903	symptom_245	10138903	0.002250024	0.43812858301680535	not_mentioned	1.0	not_mentioned	correct	ok	not_mentioned	released	option_probability
Jev	imcs21	test	10138903	symptom_246	10138903	0.002250024	0.43812858301680535	not_mentioned	1.0	not_mentioned	correct	ok	not_mentioned	released	option_probability
Jev	imcs21	test	10138903	symptom_247	10138903	0.002250024	0.43812858301680535	not_mentioned	1.0	not_mentioned	correct	ok	not_mentioned	released	option_probability
Jev	imcs21	test	10138903	symptom_248	10138903	0.002250024	0.43812858301680535	not_mentioned	1.0	not_mentioned	correct	ok	not_mentioned	released	option_probability
Jev	imcs21	test	10138903	symptom_249	10138903	0.002250024	0.43812858301680535	not_mentioned	1.0	not_mentioned	correct	ok	not_mentioned	released	option_probability
Jev	imcs21	test	10138903	symptom_250	10138903	0.002250024	0.43812858301680535	not_mentioned	1.0	not_mentioned	correct	ok	not_mentioned	released	option_probability
Jev	imcs21	test	10138903	symptom_251	10138903	0.002250024	0.43812858301680535	not_mentioned	1.0	not_mentioned	correct	ok	not_mentioned	released	option_probability
Jev	imcs21	test	10138903	symptom_252	10138903	0.002250024	0.43812858301680535	not_mentioned	1.0	not_mentioned	correct	ok	not_mentioned	released	option_probability
Jev	imcs21	test	10138903	symptom_253	10138903	0.002250024	0.43812858301680535	not_mentioned	1.0	not_mentioned	correct	ok	not_mentioned	released	option_probability
Jev	imcs21	test	10138903	symptom_254	10138903	0.002250024	0.43812858301680535	not_mentioned	0.96	not_mentioned	correct	ok	not_mentioned	released	option_probability
Jev	imcs21	test	10138903	symptom_255	10138903	0.002250024	0.43812858301680535	not_mentioned	1.0	not_mentioned	correct	ok	not_mentioned	released	option_probability
Jev	imcs21	test	10138903	symptom_256	10138903	0.002250024	0.43812858301680535	not_mentioned	1.0	not_mentioned	correct	ok	not_mentioned	released	option_probability
Jev	imcs21	test	10138903	symptom_257	10138903	0.002250024	0.43812858301680535	not_mentioned	1.0	not_mentioned	correct	ok	not_mentioned	released	option_probability
Jev	imcs21	test	10138903	symptom_258	10138903	0.002250024	0.43812858301680535	not_mentioned	1.0	not_mentioned	correct	ok	not_mentioned	released	option_probability
Jev	imcs21	test	10138903	symptom_259	10138903	0.002250024	0.43812858301680535	not_mentioned	1.0	not_mentioned	correct	ok	not_mentioned	released	option_probability
Jev	imcs21	test	10138903	symptom_260	10138903	0.002250024	0.43812858301680535	not_mentioned	0.93	not_mentioned	correct	ok	not_mentioned	released	option_probability
Jev	imcs21	test	10138903	symptom_261	10138903	0.002250024	0.43812858301680535	not_mentioned	1.0	not_mentioned	correct	ok	not_mentioned	released	option_probability
Jev	imcs21	test	10138903	symptom_262	10138903	0.002250024	0.43812858301680535	not_mentioned	1.0	not_mentioned	correct	ok	not_mentioned	released	option_probability
Jev	imcs21	test	10138903	symptom_263	10138903	0.002250024	0.43812858301680535	not_mentioned	1.0	not_mentioned	correct	ok	not_mentioned	released	option_probability
Jev	imcs21	test	10138903	symptom_264	10138903	0.002250024	0.43812858301680535	not_mentioned	1.0	not_mentioned	correct	ok	not_mentioned	released	option_probability
Jev	imcs21	test	10138903	symptom_265	10138903	0.002250024	0.43812858301680535	not_mentioned	1.0	not_mentioned	correct	ok	not_mentioned	released	option_probability
Jev	imcs21	test	10138903	symptom_266	10138903	0.002250024	0.43812858301680535	not_mentioned	1.0	not_mentioned	correct	ok	not_mentioned	released	option_probability
Jev	imcs21	test	10138903	symptom_267	10138903	0.002250024	0.43812858301680535	not_mentioned	1.0	not_mentioned	correct	ok	not_mentioned	released	option_probability
Jev	imcs21	test	10138903	symptom_268	10138903	0.002250024	0.43812858301680535	not_mentioned	1.0	not_mentioned	correct	ok	not_mentioned	released	option_probability
Jev	imcs21	test	10138903	symptom_269	10138903	0.002250024	0.43812858301680535	not_mentioned	1.0	not_mentioned	correct	ok	not_mentioned	released	option_probability
Jev	imcs21	test	10138903	symptom_270	10138903	0.002250024	0.43812858301680535	not_mentioned	1.0	not_mentioned	correct	ok	not_mentioned	released	option_probability
Jev	imcs21	test	10138903	symptom_271	10138903	0.002250024	0.43812858301680535	not_mentioned	1.0	not_mentioned	correct	ok	not_mentioned	released	option_probability
Jev	imcs21	test	10138903	symptom_272	10138903	0.002250024	0.43812858301680535	not_mentioned	1.0	not_mentioned	correct	ok	not_mentioned	released	option_probability
Jev	imcs21	test	10138903	symptom_273	10138903	0.002250024	0.43812858301680535	not_mentioned	1.0	not_mentioned	correct	ok	not_mentioned	released	option_probability
Jev	imcs21	test	10138903	symptom_274	10138903	0.002250024	0.43812858301680535	not_mentioned	1.0	not_mentioned	correct	ok	not_mentioned	released	option_probability
Jev	imcs21	test	10138903	symptom_275	10138903	0.002250024	0.43812858301680535	not_mentioned	0.99	not_mentioned	correct	ok	not_mentioned	released	option_probability
Jev	imcs21	test	10138903	symptom_276	10138903	0.002250024	0.43812858301680535	not_mentioned	1.0	not_mentioned	correct	ok	not_mentioned	released	option_probability
Jev	imcs21	test	10138903	symptom_277	10138903	0.002250024	0.43812858301680535	not_mentioned	1.0	not_mentioned	correct	ok	not_mentioned	released	option_probability
Jev	imcs21	test	10138903	symptom_278	10138903	0.002250024	0.43812858301680535	not_mentioned	1.0	not_mentioned	correct	ok	not_mentioned	released	option_probability
Jev	imcs21	test	10138903	symptom_279	10138903	0.002250024	0.43812858301680535	not_mentioned	1.0	not_mentioned	correct	ok	not_mentioned	released	option_probability
Jev	imcs21	test	10138903	symptom_280	10138903	0.002250024	0.43812858301680535	not_mentioned	1.0	not_mentioned	correct	ok	not_mentioned	released	option_probability
Jev	imcs21	test	10138903	symptom_281	10138903	0.002250024	0.43812858301680535	not_mentioned	1.0	not_mentioned	correct	ok	not_mentioned	released	option_probability
Jev	imcs21	test	10138903	symptom_282	10138903	0.002250024	0.43812858301680535	not_mentioned	1.0	not_mentioned	correct	ok	not_mentioned	released	option_probability
Jev	imcs21	test	10138903	symptom_283	10138903	0.002250024	0.43812858301680535	not_mentioned	0.99	not_mentioned	correct	ok	not_mentioned	released	option_probability
Jev	imcs21	test	10138903	symptom_284	10138903	0.002250024	0.43812858301680535	not_mentioned	0.99	not_mentioned	correct	ok	not_mentioned	released	option_probability
Jev	imcs21	test	10138903	symptom_285	10138903	0.002250024	0.43812858301680535	not_mentioned	1.0	not_mentioned	correct	ok	not_mentioned	released	option_probability
Jev	imcs21	test	10138903	symptom_286	10138903	0.002250024	0.43812858301680535	not_mentioned	1.0	not_mentioned	correct	ok	not_mentioned	released	option_probability
Jev	imcs21	test	10138903	symptom_287	10138903	0.002250024	0.43812858301680535	not_mentioned	1.0	not_mentioned	correct	ok	not_mentioned	released	option_probability
Jev	imcs21	test	10138903	symptom_288	10138903	0.002250024	0.43812858301680535	not_mentioned	1.0	not_mentioned	correct	ok	not_mentioned	released	option_probability
Jev	imcs21	test	10138903	symptom_289	10138903	0.002250024	0.43812858301680535	not_mentioned	1.0	not_mentioned	correct	ok	not_mentioned	released	option_probability
Jev	imcs21	test	10138903	symptom_290	10138903	0.002250024	0.43812858301680535	not_mentioned	1.0	not_mentioned	correct	ok	not_mentioned	released	option_probability
Jev	imcs21	test	10138903	symptom_291	10138903	0.002250024	0.43812858301680535	not_mentioned	1.0	not_mentioned	correct	ok	not_mentioned	released	option_probability
Jev	imcs21	test	10138903	symptom_292	10138903	0.002250024	0.43812858301680535	not_mentioned	1.0	not_mentioned	correct	ok	not_mentioned	released	option_probability
Jev	imcs21	test	10138903	symptom_293	10138903	0.002250024	0.43812858301680535	not_mentioned	0.99	not_mentioned	correct	ok	not_mentioned	released	option_probability
Jev	imcs21	test	10138903	symptom_294	10138903	0.002250024	0.43812858301680535	not_mentioned	1.0	not_mentioned	correct	ok	not_mentioned	released	option_probability
Jev	imcs21	test	10138903	symptom_295	10138903	0.002250024	0.43812858301680535	not_mentioned	1.0	not_mentioned	correct	ok	not_mentioned	released	option_probability
Jev	imcs21	test	10138903	symptom_296	10138903	0.002250024	0.43812858301680535	not_mentioned	1.0	not_mentioned	correct	ok	not_mentioned	released	option_probability
Jev	imcs21	test	10138903	symptom_297	10138903	0.002250024	0.43812858301680535	not_mentioned	1.0	not_mentioned	correct	ok	not_mentioned	released	option_probability
Jev	imcs21	test	10138903	symptom_298	10138903	0.002250024	0.43812858301680535	not_mentioned	1.0	not_mentioned	correct	ok	not_mentioned	released	option_probability
Jev	imcs21	test	10138903	symptom_299	10138903	0.002250024	0.43812858301680535	not_mentioned	1.0	not_mentioned	correct	ok	not_mentioned	released	option_probability
Jev	imcs21	test	10138903	symptom_300	10138903	0.002250024	0.43812858301680535	not_mentioned	1.0	not_mentioned	correct	ok	not_mentioned	released	option_probability
Jev	imcs21	test	10138903	symptom_301	10138903	0.002250024	0.43812858301680535	not_mentioned	0.99	not_mentioned	correct	ok	not_mentioned	released	option_probability
Jev	imcs21	test	10138903	symptom_302	10138903	0.002250024	0.43812858301680535	not_mentioned	1.0	not_mentioned	correct	ok	not_mentioned	released	option_probability
Jev	imcs21	test	10138903	symptom_303	10138903	0.002250024	0.43812858301680535	not_mentioned	1.0	not_mentioned	correct	ok	not_mentioned	released	option_probability
Jev	imcs21	test	10138903	symptom_304	10138903	0.002250024	0.43812858301680535	not_mentioned	1.0	not_mentioned	correct	ok	not_mentioned	released	option_probability
Jev	imcs21	test	10138903	symptom_305	10138903	0.002250024	0.43812858301680535	not_mentioned	1.0	not_mentioned	correct	ok	not_mentioned	released	option_probability
Jev	imcs21	test	10138903	symptom_306	10138903	0.002250024	0.43812858301680535	not_mentioned	1.0	not_mentioned	correct	ok	not_mentioned	released	option_probability
Jev	imcs21	test	10138903	symptom_307	10138903	0.002250024	0.43812858301680535	not_mentioned	1.0	not_mentioned	correct	ok	not_mentioned	released	option_probability
Jev	imcs21	test	10138903	symptom_308	10138903	0.002250024	0.43812858301680535	not_mentioned	1.0	not_mentioned	correct	ok	not_mentioned	released	option_probability
Jev	imcs21	test	10138903	symptom_309	10138903	0.002250024	0.43812858301680535	not_mentioned	1.0	not_mentioned	correct	ok	not_mentioned	released	option_probability
Jev	imcs21	test	10138903	symptom_310	10138903	0.002250024	0.43812858301680535	not_mentioned	1.0	not_mentioned	correct	ok	not_mentioned	released	option_probability
Jev	imcs21	test	10138903	symptom_311	10138903	0.002250024	0.43812858301680535	not_mentioned	1.0	not_mentioned	correct	ok	not_mentioned	released	option_probability
Jev	imcs21	test	10138903	symptom_312	10138903	0.002250024	0.43812858301680535	not_mentioned	1.0	not_mentioned	correct	ok	not_mentioned	released	option_probability
Jev	imcs21	test	10138903	symptom_313	10138903	0.002250024	0.43812858301680535	not_mentioned	1.0	not_mentioned	correct	ok	not_mentioned	released	option_probability
Jev	imcs21	test	10138903	symptom_314	10138903	0.002250024	0.43812858301680535	not_mentioned	1.0	not_mentioned	correct	ok	not_mentioned	released	option_probability
Jev	imcs21	test	10138903	symptom_315	10138903	0.002250024	0.43812858301680535	not_mentioned	1.0	not_mentioned	correct	ok	not_mentioned	released	option_probability
Jev	imcs21	test	10138903	symptom_316	10138903	0.002250024	0.43812858301680535	not_mentioned	1.0	not_mentioned	correct	ok	not_mentioned	released	option_probability
Jev	imcs21	test	10138903	symptom_317	10138903	0.002250024	0.43812858301680535	not_mentioned	1.0	not_mentioned	correct	ok	not_mentioned	released	option_probability
Jev	imcs21	test	10138903	symptom_318	10138903	0.002250024	0.43812858301680535	not_mentioned	1.0	not_mentioned	correct	ok	not_mentioned	released	option_probability
Jev	imcs21	test	10138903	symptom_319	10138903	0.002250024	0.43812858301680535	not_mentioned	1.0	not_mentioned	correct	ok	not_mentioned	released	option_probability
Jev	imcs21	test	10138903	symptom_320	10138903	0.002250024	0.43812858301680535	not_mentioned	1.0	not_mentioned	correct	ok	not_mentioned	released	option_probability
Jev	imcs21	test	10138903	symptom_321	10138903	0.002250024	0.43812858301680535	not_mentioned	1.0	not_mentioned	correct	ok	not_mentioned	released	option_probability
Jev	imcs21	test	10138903	symptom_322	10138903	0.002250024	0.43812858301680535	not_mentioned	1.0	not_mentioned	correct	ok	not_mentioned	released	option_probability
Jev	imcs21	test	10138903	symptom_323	10138903	0.002250024	0.43812858301680535	not_mentioned	1.0	not_mentioned	correct	ok	not_mentioned	released	option_probability
Jev	imcs21	test	10138903	symptom_324	10138903	0.002250024	0.43812858301680535	not_mentioned	1.0	not_mentioned	correct	ok	not_mentioned	released	option_probability
Jev	imcs21	test	10138903	symptom_325	10138903	0.002250024	0.43812858301680535	not_mentioned	1.0	not_mentioned	correct	ok	not_mentioned	released	option_probability
Jev	imcs21	test	10138903	symptom_326	10138903	0.002250024	0.43812858301680535	not_mentioned	1.0	not_mentioned	correct	ok	not_mentioned	released	option_probability
Jev	imcs21	test	10138903	symptom_327	10138903	0.002250024	0.43812858301680535	not_mentioned	1.0	not_mentioned	correct	ok	not_mentioned	released	option_probability
Jev	imcs21	test	10138903	symptom_328	10138903	0.002250024	0.43812858301680535	not_mentioned	0.99	not_mentioned	correct	ok	not_mentioned	released	option_probability
Jev	imcs21	test	10138903	symptom_329	10138903	0.002250024	0.43812858301680535	not_mentioned	1.0	not_mentioned	correct	ok	not_mentioned	released	option_probability
Jev	imcs21	test	10138903	symptom_330	10138903	0.002250024	0.43812858301680535	not_mentioned	1.0	not_mentioned	correct	ok	not_mentioned	released	option_probability
Jev	imcs21	test	10138908	symptom_000	10138908	0.002265102	0.38388199999462813	positive	1.0	positive	correct	ok	positive	released	option_probability
Jev	imcs21	test	10138908	symptom_001	10138908	0.002265102	0.38388199999462813	positive	0.98	positive	correct	ok	positive	released	option_probability
Jev	imcs21	test	10138908	symptom_002	10138908	0.002265102	0.38388199999462813	positive	1.0	positive	correct	ok	positive	released	option_probability
Jev	imcs21	test	10138908	symptom_003	10138908	0.002265102	0.38388199999462813	positive	0.96	negative	incorrect	ok	negative	released	option_probability
Jev	imcs21	test	10138908	symptom_004	10138908	0.002265102	0.38388199999462813	not_mentioned	0.83	not_mentioned	correct	ok	not_mentioned	released	option_probability
Jev	imcs21	test	10138908	symptom_005	10138908	0.002265102	0.38388199999462813	positive	0.99	positive	correct	ok	positive	released	option_probability
Jev	imcs21	test	10138908	symptom_006	10138908	0.002265102	0.38388199999462813	not_mentioned	1.0	not_mentioned	correct	ok	not_mentioned	released	option_probability
Jev	imcs21	test	10138908	symptom_007	10138908	0.002265102	0.38388199999462813	not_mentioned	0.99	not_mentioned	correct	ok	not_mentioned	released	option_probability
Jev	imcs21	test	10138908	symptom_008	10138908	0.002265102	0.38388199999462813	not_mentioned	0.85	not_mentioned	correct	ok	not_mentioned	released	option_probability
Jev	imcs21	test	10138908	symptom_009	10138908	0.002265102	0.38388199999462813	not_mentioned	0.98	not_mentioned	correct	ok	not_mentioned	released	option_probability
Jev	imcs21	test	10138908	symptom_010	10138908	0.002265102	0.38388199999462813	not_mentioned	0.77	not_mentioned	correct	ok	not_mentioned	released	option_probability
Jev	imcs21	test	10138908	symptom_011	10138908	0.002265102	0.38388199999462813	positive	0.87	negative	incorrect	ok	negative	released	option_probability
Jev	imcs21	test	10138908	symptom_012	10138908	0.002265102	0.38388199999462813	not_mentioned	0.99	not_mentioned	correct	ok	not_mentioned	released	option_probability
Jev	imcs21	test	10138908	symptom_013	10138908	0.002265102	0.38388199999462813	not_mentioned	0.93	not_mentioned	correct	ok	not_mentioned	released	option_probability
Jev	imcs21	test	10138908	symptom_014	10138908	0.002265102	0.38388199999462813	not_mentioned	0.98	not_mentioned	correct	ok	not_mentioned	released	option_probability
Jev	imcs21	test	10138908	symptom_015	10138908	0.002265102	0.38388199999462813	not_mentioned	1.0	not_mentioned	correct	ok	not_mentioned	released	option_probability
Jev	imcs21	test	10138908	symptom_016	10138908	0.002265102	0.38388199999462813	not_mentioned	1.0	not_mentioned	correct	ok	not_mentioned	released	option_probability
Jev	imcs21	test	10138908	symptom_017	10138908	0.002265102	0.38388199999462813	not_mentioned	0.61	not_mentioned	correct	ok	not_mentioned	released	option_probability
Jev	imcs21	test	10138908	symptom_018	10138908	0.002265102	0.38388199999462813	not_mentioned	1.0	not_mentioned	correct	ok	not_mentioned	released	option_probability
Jev	imcs21	test	10138908	symptom_019	10138908	0.002265102	0.38388199999462813	positive	0.96	negative	incorrect	ok	negative	released	option_probability
Jev	imcs21	test	10138908	symptom_020	10138908	0.002265102	0.38388199999462813	positive	0.51	not_mentioned	incorrect	ok	not_mentioned	released	option_probability
Jev	imcs21	test	10138908	symptom_021	10138908	0.002265102	0.38388199999462813	not_mentioned	0.54	not_mentioned	correct	ok	not_mentioned	released	option_probability
Jev	imcs21	test	10138908	symptom_022	10138908	0.002265102	0.38388199999462813	uncertain	0.54	positive	incorrect	ok	positive	released	option_probability
Jev	imcs21	test	10138908	symptom_023	10138908	0.002265102	0.38388199999462813	not_mentioned	1.0	not_mentioned	correct	ok	not_mentioned	released	option_probability
Jev	imcs21	test	10138908	symptom_024	10138908	0.002265102	0.38388199999462813	not_mentioned	1.0	not_mentioned	correct	ok	not_mentioned	released	option_probability
Jev	imcs21	test	10138908	symptom_025	10138908	0.002265102	0.38388199999462813	not_mentioned	1.0	not_mentioned	correct	ok	not_mentioned	released	option_probability
Jev	imcs21	test	10138908	symptom_026	10138908	0.002265102	0.38388199999462813	not_mentioned	0.85	not_mentioned	correct	ok	not_mentioned	released	option_probability
Jev	imcs21	test	10138908	symptom_027	10138908	0.002265102	0.38388199999462813	uncertain	0.9	negative	incorrect	ok	negative	released	option_probability
Jev	imcs21	test	10138908	symptom_028	10138908	0.002265102	0.38388199999462813	not_mentioned	0.93	positive	incorrect	ok	positive	released	option_probability
Jev	imcs21	test	10138908	symptom_029	10138908	0.002265102	0.38388199999462813	not_mentioned	0.99	not_mentioned	correct	ok	not_mentioned	released	option_probability
Jev	imcs21	test	10138908	symptom_030	10138908	0.002265102	0.38388199999462813	not_mentioned	1.0	not_mentioned	correct	ok	not_mentioned	released	option_probability
Jev	imcs21	test	10138908	symptom_031	10138908	0.002265102	0.38388199999462813	not_mentioned	1.0	not_mentioned	correct	ok	not_mentioned	released	option_probability
Jev	imcs21	test	10138908	symptom_032	10138908	0.002265102	0.38388199999462813	not_mentioned	0.95	not_mentioned	correct	ok	not_mentioned	released	option_probability
Jev	imcs21	test	10138908	symptom_033	10138908	0.002265102	0.38388199999462813	positive	0.62	positive	correct	ok	positive	released	option_probability
Jev	imcs21	test	10138908	symptom_034	10138908	0.002265102	0.38388199999462813	not_mentioned	0.91	not_mentioned	correct	ok	not_mentioned	released	option_probability
Jev	imcs21	test	10138908	symptom_035	10138908	0.002265102	0.38388199999462813	not_mentioned	0.82	not_mentioned	correct	ok	not_mentioned	released	option_probability
Jev	imcs21	test	10138908	symptom_036	10138908	0.002265102	0.38388199999462813	not_mentioned	0.49	not_mentioned	correct	ok	not_mentioned	released	option_probability
Jev	imcs21	test	10138908	symptom_037	10138908	0.002265102	0.38388199999462813	not_mentioned	1.0	not_mentioned	correct	ok	not_mentioned	released	option_probability
Jev	imcs21	test	10138908	symptom_038	10138908	0.002265102	0.38388199999462813	not_mentioned	1.0	not_mentioned	correct	ok	not_mentioned	released	option_probability
Jev	imcs21	test	10138908	symptom_039	10138908	0.002265102	0.38388199999462813	not_mentioned	1.0	not_mentioned	correct	ok	not_mentioned	released	option_probability
Jev	imcs21	test	10138908	symptom_040	10138908	0.002265102	0.38388199999462813	positive	0.98	positive	correct	ok	positive	released	option_probability
Jev	imcs21	test	10138908	symptom_041	10138908	0.002265102	0.38388199999462813	not_mentioned	0.99	not_mentioned	correct	ok	not_mentioned	released	option_probability
Jev	imcs21	test	10138908	symptom_042	10138908	0.002265102	0.38388199999462813	not_mentioned	0.79	not_mentioned	correct	ok	not_mentioned	released	option_probability
Jev	imcs21	test	10138908	symptom_043	10138908	0.002265102	0.38388199999462813	not_mentioned	0.99	not_mentioned	correct	ok	not_mentioned	released	option_probability
Jev	imcs21	test	10138908	symptom_044	10138908	0.002265102	0.38388199999462813	positive	0.59	not_mentioned	incorrect	ok	not_mentioned	released	option_probability
Jev	imcs21	test	10138908	symptom_045	10138908	0.002265102	0.38388199999462813	not_mentioned	1.0	not_mentioned	correct	ok	not_mentioned	released	option_probability
Jev	imcs21	test	10138908	symptom_046	10138908	0.002265102	0.38388199999462813	not_mentioned	1.0	not_mentioned	correct	ok	not_mentioned	released	option_probability
Jev	imcs21	test	10138908	symptom_047	10138908	0.002265102	0.38388199999462813	not_mentioned	1.0	not_mentioned	correct	ok	not_mentioned	released	option_probability
Jev	imcs21	test	10138908	symptom_048	10138908	0.002265102	0.38388199999462813	positive	0.95	not_mentioned	incorrect	ok	not_mentioned	released	option_probability
Jev	imcs21	test	10138908	symptom_049	10138908	0.002265102	0.38388199999462813	not_mentioned	1.0	not_mentioned	correct	ok	not_mentioned	released	option_probability
Jev	imcs21	test	10138908	symptom_050	10138908	0.002265102	0.38388199999462813	positive	0.59	positive	correct	ok	positive	released	option_probability
Jev	imcs21	test	10138908	symptom_051	10138908	0.002265102	0.38388199999462813	not_mentioned	1.0	not_mentioned	correct	ok	not_mentioned	released	option_probability
Jev	imcs21	test	10138908	symptom_052	10138908	0.002265102	0.38388199999462813	not_mentioned	1.0	not_mentioned	correct	ok	not_mentioned	released	option_probability
Jev	imcs21	test	10138908	symptom_053	10138908	0.002265102	0.38388199999462813	not_mentioned	1.0	not_mentioned	correct	ok	not_mentioned	released	option_probability
Jev	imcs21	test	10138908	symptom_054	10138908	0.002265102	0.38388199999462813	positive	0.68	not_mentioned	incorrect	ok	not_mentioned	released	option_probability
Jev	imcs21	test	10138908	symptom_055	10138908	0.002265102	0.38388199999462813	positive	0.98	negative	incorrect	ok	negative	released	option_probability
Jev	imcs21	test	10138908	symptom_056	10138908	0.002265102	0.38388199999462813	not_mentioned	0.98	not_mentioned	correct	ok	not_mentioned	released	option_probability
Jev	imcs21	test	10138908	symptom_057	10138908	0.002265102	0.38388199999462813	not_mentioned	1.0	not_mentioned	correct	ok	not_mentioned	released	option_probability
Jev	imcs21	test	10138908	symptom_058	10138908	0.002265102	0.38388199999462813	not_mentioned	0.99	not_mentioned	correct	ok	not_mentioned	released	option_probability
Jev	imcs21	test	10138908	symptom_059	10138908	0.002265102	0.38388199999462813	not_mentioned	1.0	not_mentioned	correct	ok	not_mentioned	released	option_probability
Jev	imcs21	test	10138908	symptom_060	10138908	0.002265102	0.38388199999462813	not_mentioned	1.0	not_mentioned	correct	ok	not_mentioned	released	option_probability
Jev	imcs21	test	10138908	symptom_061	10138908	0.002265102	0.38388199999462813	not_mentioned	1.0	not_mentioned	correct	ok	not_mentioned	released	option_probability
Jev	imcs21	test	10138908	symptom_062	10138908	0.002265102	0.38388199999462813	not_mentioned	1.0	not_mentioned	correct	ok	not_mentioned	released	option_probability
Jev	imcs21	test	10138908	symptom_063	10138908	0.002265102	0.38388199999462813	not_mentioned	0.86	not_mentioned	correct	ok	not_mentioned	released	option_probability
Jev	imcs21	test	10138908	symptom_064	10138908	0.002265102	0.38388199999462813	not_mentioned	1.0	not_mentioned	correct	ok	not_mentioned	released	option_probability
Jev	imcs21	test	10138908	symptom_065	10138908	0.002265102	0.38388199999462813	not_mentioned	1.0	not_mentioned	correct	ok	not_mentioned	released	option_probability
Jev	imcs21	test	10138908	symptom_066	10138908	0.002265102	0.38388199999462813	not_mentioned	1.0	not_mentioned	correct	ok	not_mentioned	released	option_probability
Jev	imcs21	test	10138908	symptom_067	10138908	0.002265102	0.38388199999462813	uncertain	0.79	not_mentioned	incorrect	ok	not_mentioned	released	option_probability
Jev	imcs21	test	10138908	symptom_068	10138908	0.002265102	0.38388199999462813	positive	0.67	not_mentioned	incorrect	ok	not_mentioned	released	option_probability
Jev	imcs21	test	10138908	symptom_069	10138908	0.002265102	0.38388199999462813	not_mentioned	0.8	not_mentioned	correct	ok	not_mentioned	released	option_probability
Jev	imcs21	test	10138908	symptom_070	10138908	0.002265102	0.38388199999462813	not_mentioned	0.99	not_mentioned	correct	ok	not_mentioned	released	option_probability
Jev	imcs21	test	10138908	symptom_071	10138908	0.002265102	0.38388199999462813	not_mentioned	1.0	not_mentioned	correct	ok	not_mentioned	released	option_probability
Jev	imcs21	test	10138908	symptom_072	10138908	0.002265102	0.38388199999462813	not_mentioned	1.0	not_mentioned	correct	ok	not_mentioned	released	option_probability
Jev	imcs21	test	10138908	symptom_073	10138908	0.002265102	0.38388199999462813	not_mentioned	1.0	not_mentioned	correct	ok	not_mentioned	released	option_probability
Jev	imcs21	test	10138908	symptom_074	10138908	0.002265102	0.38388199999462813	not_mentioned	1.0	not_mentioned	correct	ok	not_mentioned	released	option_probability
Jev	imcs21	test	10138908	symptom_075	10138908	0.002265102	0.38388199999462813	not_mentioned	0.98	not_mentioned	correct	ok	not_mentioned	released	option_probability
Jev	imcs21	test	10138908	symptom_076	10138908	0.002265102	0.38388199999462813	not_mentioned	1.0	not_mentioned	correct	ok	not_mentioned	released	option_probability
Jev	imcs21	test	10138908	symptom_077	10138908	0.002265102	0.38388199999462813	positive	0.53	positive	correct	ok	positive	released	option_probability
Jev	imcs21	test	10138908	symptom_078	10138908	0.002265102	0.38388199999462813	not_mentioned	0.97	not_mentioned	correct	ok	not_mentioned	released	option_probability
Jev	imcs21	test	10138908	symptom_079	10138908	0.002265102	0.38388199999462813	positive	0.99	not_mentioned	incorrect	ok	not_mentioned	released	option_probability
Jev	imcs21	test	10138908	symptom_080	10138908	0.002265102	0.38388199999462813	not_mentioned	1.0	not_mentioned	correct	ok	not_mentioned	released	option_probability
Jev	imcs21	test	10138908	symptom_081	10138908	0.002265102	0.38388199999462813	uncertain	0.54	not_mentioned	incorrect	ok	not_mentioned	released	option_probability
Jev	imcs21	test	10138908	symptom_082	10138908	0.002265102	0.38388199999462813	not_mentioned	1.0	not_mentioned	correct	ok	not_mentioned	released	option_probability
Jev	imcs21	test	10138908	symptom_083	10138908	0.002265102	0.38388199999462813	not_mentioned	1.0	not_mentioned	correct	ok	not_mentioned	released	option_probability
Jev	imcs21	test	10138908	symptom_084	10138908	0.002265102	0.38388199999462813	positive	0.62	not_mentioned	incorrect	ok	not_mentioned	released	option_probability
Jev	imcs21	test	10138908	symptom_085	10138908	0.002265102	0.38388199999462813	not_mentioned	1.0	not_mentioned	correct	ok	not_mentioned	released	option_probability
Jev	imcs21	test	10138908	symptom_086	10138908	0.002265102	0.38388199999462813	not_mentioned	0.99	not_mentioned	correct	ok	not_mentioned	released	option_probability
Jev	imcs21	test	10138908	symptom_087	10138908	0.002265102	0.38388199999462813	positive	0.52	not_mentioned	incorrect	ok	not_mentioned	released	option_probability
Jev	imcs21	test	10138908	symptom_088	10138908	0.002265102	0.38388199999462813	not_mentioned	1.0	not_mentioned	correct	ok	not_mentioned	released	option_probability
Jev	imcs21	test	10138908	symptom_089	10138908	0.002265102	0.38388199999462813	not_mentioned	1.0	not_mentioned	correct	ok	not_mentioned	released	option_probability
Jev	imcs21	test	10138908	symptom_090	10138908	0.002265102	0.38388199999462813	not_mentioned	1.0	not_mentioned	correct	ok	not_mentioned	released	option_probability
Jev	imcs21	test	10138908	symptom_091	10138908	0.002265102	0.38388199999462813	not_mentioned	1.0	not_mentioned	correct	ok	not_mentioned	released	option_probability
Jev	imcs21	test	10138908	symptom_092	10138908	0.002265102	0.38388199999462813	not_mentioned	1.0	not_mentioned	correct	ok	not_mentioned	released	option_probability
Jev	imcs21	test	10138908	symptom_093	10138908	0.002265102	0.38388199999462813	not_mentioned	1.0	not_mentioned	correct	ok	not_mentioned	released	option_probability
Jev	imcs21	test	10138908	symptom_094	10138908	0.002265102	0.38388199999462813	not_mentioned	1.0	not_mentioned	correct	ok	not_mentioned	released	option_probability
Jev	imcs21	test	10138908	symptom_095	10138908	0.002265102	0.38388199999462813	not_mentioned	0.56	not_mentioned	correct	ok	not_mentioned	released	option_probability
Jev	imcs21	test	10138908	symptom_096	10138908	0.002265102	0.38388199999462813	not_mentioned	1.0	not_mentioned	correct	ok	not_mentioned	released	option_probability
Jev	imcs21	test	10138908	symptom_097	10138908	0.002265102	0.38388199999462813	not_mentioned	0.99	not_mentioned	correct	ok	not_mentioned	released	option_probability
Jev	imcs21	test	10138908	symptom_098	10138908	0.002265102	0.38388199999462813	not_mentioned	1.0	not_mentioned	correct	ok	not_mentioned	released	option_probability
Jev	imcs21	test	10138908	symptom_099	10138908	0.002265102	0.38388199999462813	not_mentioned	1.0	not_mentioned	correct	ok	not_mentioned	released	option_probability
Jev	imcs21	test	10138908	symptom_100	10138908	0.002265102	0.38388199999462813	not_mentioned	0.98	not_mentioned	correct	ok	not_mentioned	released	option_probability
Jev	imcs21	test	10138908	symptom_101	10138908	0.002265102	0.38388199999462813	not_mentioned	1.0	not_mentioned	correct	ok	not_mentioned	released	option_probability
Jev	imcs21	test	10138908	symptom_102	10138908	0.002265102	0.38388199999462813	not_mentioned	1.0	not_mentioned	correct	ok	not_mentioned	released	option_probability
Jev	imcs21	test	10138908	symptom_103	10138908	0.002265102	0.38388199999462813	not_mentioned	1.0	not_mentioned	correct	ok	not_mentioned	released	option_probability
Jev	imcs21	test	10138908	symptom_104	10138908	0.002265102	0.38388199999462813	not_mentioned	1.0	not_mentioned	correct	ok	not_mentioned	released	option_probability
Jev	imcs21	test	10138908	symptom_105	10138908	0.002265102	0.38388199999462813	not_mentioned	1.0	not_mentioned	correct	ok	not_mentioned	released	option_probability
Jev	imcs21	test	10138908	symptom_106	10138908	0.002265102	0.38388199999462813	not_mentioned	1.0	not_mentioned	correct	ok	not_mentioned	released	option_probability
Jev	imcs21	test	10138908	symptom_107	10138908	0.002265102	0.38388199999462813	not_mentioned	1.0	not_mentioned	correct	ok	not_mentioned	released	option_probability
Jev	imcs21	test	10138908	symptom_108	10138908	0.002265102	0.38388199999462813	not_mentioned	1.0	not_mentioned	correct	ok	not_mentioned	released	option_probability
Jev	imcs21	test	10138908	symptom_109	10138908	0.002265102	0.38388199999462813	not_mentioned	1.0	not_mentioned	correct	ok	not_mentioned	released	option_probability
Jev	imcs21	test	10138908	symptom_110	10138908	0.002265102	0.38388199999462813	not_mentioned	1.0	not_mentioned	correct	ok	not_mentioned	released	option_probability
Jev	imcs21	test	10138908	symptom_111	10138908	0.002265102	0.38388199999462813	not_mentioned	1.0	not_mentioned	correct	ok	not_mentioned	released	option_probability
Jev	imcs21	test	10138908	symptom_112	10138908	0.002265102	0.38388199999462813	not_mentioned	1.0	not_mentioned	correct	ok	not_mentioned	released	option_probability
Jev	imcs21	test	10138908	symptom_113	10138908	0.002265102	0.38388199999462813	not_mentioned	1.0	not_mentioned	correct	ok	not_mentioned	released	option_probability
Jev	imcs21	test	10138908	symptom_114	10138908	0.002265102	0.38388199999462813	not_mentioned	1.0	not_mentioned	correct	ok	not_mentioned	released	option_probability
Jev	imcs21	test	10138908	symptom_115	10138908	0.002265102	0.38388199999462813	not_mentioned	1.0	not_mentioned	correct	ok	not_mentioned	released	option_probability
Jev	imcs21	test	10138908	symptom_116	10138908	0.002265102	0.38388199999462813	not_mentioned	1.0	not_mentioned	correct	ok	not_mentioned	released	option_probability
Jev	imcs21	test	10138908	symptom_117	10138908	0.002265102	0.38388199999462813	not_mentioned	1.0	not_mentioned	correct	ok	not_mentioned	released	option_probability
Jev	imcs21	test	10138908	symptom_118	10138908	0.002265102	0.38388199999462813	not_mentioned	0.9	not_mentioned	correct	ok	not_mentioned	released	option_probability
Jev	imcs21	test	10138908	symptom_119	10138908	0.002265102	0.38388199999462813	not_mentioned	1.0	not_mentioned	correct	ok	not_mentioned	released	option_probability
Jev	imcs21	test	10138908	symptom_120	10138908	0.002265102	0.38388199999462813	not_mentioned	1.0	not_mentioned	correct	ok	not_mentioned	released	option_probability
Jev	imcs21	test	10138908	symptom_121	10138908	0.002265102	0.38388199999462813	not_mentioned	0.6900000000000001	not_mentioned	correct	ok	not_mentioned	released	option_probability
Jev	imcs21	test	10138908	symptom_122	10138908	0.002265102	0.38388199999462813	not_mentioned	1.0	not_mentioned	correct	ok	not_mentioned	released	option_probability
Jev	imcs21	test	10138908	symptom_123	10138908	0.002265102	0.38388199999462813	not_mentioned	0.97	not_mentioned	correct	ok	not_mentioned	released	option_probability
Jev	imcs21	test	10138908	symptom_124	10138908	0.002265102	0.38388199999462813	positive	0.42	not_mentioned	incorrect	ok	not_mentioned	released	option_probability
Jev	imcs21	test	10138908	symptom_125	10138908	0.002265102	0.38388199999462813	not_mentioned	1.0	not_mentioned	correct	ok	not_mentioned	released	option_probability
Jev	imcs21	test	10138908	symptom_126	10138908	0.002265102	0.38388199999462813	not_mentioned	1.0	not_mentioned	correct	ok	not_mentioned	released	option_probability
Jev	imcs21	test	10138908	symptom_127	10138908	0.002265102	0.38388199999462813	not_mentioned	0.99	not_mentioned	correct	ok	not_mentioned	released	option_probability
Jev	imcs21	test	10138908	symptom_128	10138908	0.002265102	0.38388199999462813	not_mentioned	1.0	not_mentioned	correct	ok	not_mentioned	released	option_probability
Jev	imcs21	test	10138908	symptom_129	10138908	0.002265102	0.38388199999462813	not_mentioned	1.0	not_mentioned	correct	ok	not_mentioned	released	option_probability
Jev	imcs21	test	10138908	symptom_130	10138908	0.002265102	0.38388199999462813	not_mentioned	1.0	not_mentioned	correct	ok	not_mentioned	released	option_probability
Jev	imcs21	test	10138908	symptom_131	10138908	0.002265102	0.38388199999462813	not_mentioned	0.94	not_mentioned	correct	ok	not_mentioned	released	option_probability
Jev	imcs21	test	10138908	symptom_132	10138908	0.002265102	0.38388199999462813	not_mentioned	1.0	not_mentioned	correct	ok	not_mentioned	released	option_probability
Jev	imcs21	test	10138908	symptom_133	10138908	0.002265102	0.38388199999462813	not_mentioned	0.99	not_mentioned	correct	ok	not_mentioned	released	option_probability
Jev	imcs21	test	10138908	symptom_134	10138908	0.002265102	0.38388199999462813	not_mentioned	1.0	not_mentioned	correct	ok	not_mentioned	released	option_probability
Jev	imcs21	test	10138908	symptom_135	10138908	0.002265102	0.38388199999462813	not_mentioned	1.0	not_mentioned	correct	ok	not_mentioned	released	option_probability
Jev	imcs21	test	10138908	symptom_136	10138908	0.002265102	0.38388199999462813	not_mentioned	1.0	not_mentioned	correct	ok	not_mentioned	released	option_probability
Jev	imcs21	test	10138908	symptom_137	10138908	0.002265102	0.38388199999462813	not_mentioned	1.0	not_mentioned	correct	ok	not_mentioned	released	option_probability
Jev	imcs21	test	10138908	symptom_138	10138908	0.002265102	0.38388199999462813	not_mentioned	1.0	not_mentioned	correct	ok	not_mentioned	released	option_probability
Jev	imcs21	test	10138908	symptom_139	10138908	0.002265102	0.38388199999462813	not_mentioned	1.0	not_mentioned	correct	ok	not_mentioned	released	option_probability
Jev	imcs21	test	10138908	symptom_140	10138908	0.002265102	0.38388199999462813	not_mentioned	1.0	not_mentioned	correct	ok	not_mentioned	released	option_probability
Jev	imcs21	test	10138908	symptom_141	10138908	0.002265102	0.38388199999462813	not_mentioned	1.0	not_mentioned	correct	ok	not_mentioned	released	option_probability
Jev	imcs21	test	10138908	symptom_142	10138908	0.002265102	0.38388199999462813	not_mentioned	1.0	not_mentioned	correct	ok	not_mentioned	released	option_probability
Jev	imcs21	test	10138908	symptom_143	10138908	0.002265102	0.38388199999462813	not_mentioned	1.0	not_mentioned	correct	ok	not_mentioned	released	option_probability
Jev	imcs21	test	10138908	symptom_144	10138908	0.002265102	0.38388199999462813	not_mentioned	1.0	not_mentioned	correct	ok	not_mentioned	released	option_probability
Jev	imcs21	test	10138908	symptom_145	10138908	0.002265102	0.38388199999462813	not_mentioned	1.0	not_mentioned	correct	ok	not_mentioned	released	option_probability
Jev	imcs21	test	10138908	symptom_146	10138908	0.002265102	0.38388199999462813	not_mentioned	0.48	not_mentioned	correct	ok	not_mentioned	released	option_probability
Jev	imcs21	test	10138908	symptom_147	10138908	0.002265102	0.38388199999462813	not_mentioned	1.0	not_mentioned	correct	ok	not_mentioned	released	option_probability
Jev	imcs21	test	10138908	symptom_148	10138908	0.002265102	0.38388199999462813	not_mentioned	0.97	not_mentioned	correct	ok	not_mentioned	released	option_probability
Jev	imcs21	test	10138908	symptom_149	10138908	0.002265102	0.38388199999462813	not_mentioned	1.0	not_mentioned	correct	ok	not_mentioned	released	option_probability
Jev	imcs21	test	10138908	symptom_150	10138908	0.002265102	0.38388199999462813	not_mentioned	1.0	not_mentioned	correct	ok	not_mentioned	released	option_probability
Jev	imcs21	test	10138908	symptom_151	10138908	0.002265102	0.38388199999462813	not_mentioned	1.0	not_mentioned	correct	ok	not_mentioned	released	option_probability
Jev	imcs21	test	10138908	symptom_152	10138908	0.002265102	0.38388199999462813	not_mentioned	0.8	not_mentioned	correct	ok	not_mentioned	released	option_probability
Jev	imcs21	test	10138908	symptom_153	10138908	0.002265102	0.38388199999462813	not_mentioned	1.0	not_mentioned	correct	ok	not_mentioned	released	option_probability
Jev	imcs21	test	10138908	symptom_154	10138908	0.002265102	0.38388199999462813	uncertain	0.81	not_mentioned	incorrect	ok	not_mentioned	released	option_probability
Jev	imcs21	test	10138908	symptom_155	10138908	0.002265102	0.38388199999462813	not_mentioned	1.0	not_mentioned	correct	ok	not_mentioned	released	option_probability
Jev	imcs21	test	10138908	symptom_156	10138908	0.002265102	0.38388199999462813	not_mentioned	1.0	not_mentioned	correct	ok	not_mentioned	released	option_probability
Jev	imcs21	test	10138908	symptom_157	10138908	0.002265102	0.38388199999462813	not_mentioned	1.0	not_mentioned	correct	ok	not_mentioned	released	option_probability
Jev	imcs21	test	10138908	symptom_158	10138908	0.002265102	0.38388199999462813	not_mentioned	1.0	not_mentioned	correct	ok	not_mentioned	released	option_probability
Jev	imcs21	test	10138908	symptom_159	10138908	0.002265102	0.38388199999462813	not_mentioned	1.0	not_mentioned	correct	ok	not_mentioned	released	option_probability
Jev	imcs21	test	10138908	symptom_160	10138908	0.002265102	0.38388199999462813	not_mentioned	1.0	not_mentioned	correct	ok	not_mentioned	released	option_probability
Jev	imcs21	test	10138908	symptom_161	10138908	0.002265102	0.38388199999462813	not_mentioned	1.0	not_mentioned	correct	ok	not_mentioned	released	option_probability
Jev	imcs21	test	10138908	symptom_162	10138908	0.002265102	0.38388199999462813	not_mentioned	1.0	not_mentioned	correct	ok	not_mentioned	released	option_probability
Jev	imcs21	test	10138908	symptom_163	10138908	0.002265102	0.38388199999462813	not_mentioned	1.0	not_mentioned	correct	ok	not_mentioned	released	option_probability
Jev	imcs21	test	10138908	symptom_164	10138908	0.002265102	0.38388199999462813	not_mentioned	1.0	not_mentioned	correct	ok	not_mentioned	released	option_probability
Jev	imcs21	test	10138908	symptom_165	10138908	0.002265102	0.38388199999462813	not_mentioned	1.0	not_mentioned	correct	ok	not_mentioned	released	option_probability
Jev	imcs21	test	10138908	symptom_166	10138908	0.002265102	0.38388199999462813	not_mentioned	1.0	not_mentioned	correct	ok	not_mentioned	released	option_probability
Jev	imcs21	test	10138908	symptom_167	10138908	0.002265102	0.38388199999462813	not_mentioned	1.0	not_mentioned	correct	ok	not_mentioned	released	option_probability
Jev	imcs21	test	10138908	symptom_168	10138908	0.002265102	0.38388199999462813	not_mentioned	1.0	not_mentioned	correct	ok	not_mentioned	released	option_probability
Jev	imcs21	test	10138908	symptom_169	10138908	0.002265102	0.38388199999462813	not_mentioned	1.0	not_mentioned	correct	ok	not_mentioned	released	option_probability
Jev	imcs21	test	10138908	symptom_170	10138908	0.002265102	0.38388199999462813	not_mentioned	1.0	not_mentioned	correct	ok	not_mentioned	released	option_probability
Jev	imcs21	test	10138908	symptom_171	10138908	0.002265102	0.38388199999462813	not_mentioned	1.0	not_mentioned	correct	ok	not_mentioned	released	option_probability
Jev	imcs21	test	10138908	symptom_172	10138908	0.002265102	0.38388199999462813	not_mentioned	1.0	not_mentioned	correct	ok	not_mentioned	released	option_probability
Jev	imcs21	test	10138908	symptom_173	10138908	0.002265102	0.38388199999462813	not_mentioned	0.4	not_mentioned	correct	ok	not_mentioned	released	option_probability
Jev	imcs21	test	10138908	symptom_174	10138908	0.002265102	0.38388199999462813	not_mentioned	1.0	not_mentioned	correct	ok	not_mentioned	released	option_probability
Jev	imcs21	test	10138908	symptom_175	10138908	0.002265102	0.38388199999462813	not_mentioned	1.0	not_mentioned	correct	ok	not_mentioned	released	option_probability
Jev	imcs21	test	10138908	symptom_176	10138908	0.002265102	0.38388199999462813	not_mentioned	1.0	not_mentioned	correct	ok	not_mentioned	released	option_probability
Jev	imcs21	test	10138908	symptom_177	10138908	0.002265102	0.38388199999462813	not_mentioned	0.98	not_mentioned	correct	ok	not_mentioned	released	option_probability
Jev	imcs21	test	10138908	symptom_178	10138908	0.002265102	0.38388199999462813	not_mentioned	1.0	not_mentioned	correct	ok	not_mentioned	released	option_probability
Jev	imcs21	test	10138908	symptom_179	10138908	0.002265102	0.38388199999462813	not_mentioned	1.0	not_mentioned	correct	ok	not_mentioned	released	option_probability
Jev	imcs21	test	10138908	symptom_180	10138908	0.002265102	0.38388199999462813	not_mentioned	1.0	not_mentioned	correct	ok	not_mentioned	released	option_probability
Jev	imcs21	test	10138908	symptom_181	10138908	0.002265102	0.38388199999462813	not_mentioned	1.0	not_mentioned	correct	ok	not_mentioned	released	option_probability
Jev	imcs21	test	10138908	symptom_182	10138908	0.002265102	0.38388199999462813	not_mentioned	1.0	not_mentioned	correct	ok	not_mentioned	released	option_probability
Jev	imcs21	test	10138908	symptom_183	10138908	0.002265102	0.38388199999462813	not_mentioned	1.0	not_mentioned	correct	ok	not_mentioned	released	option_probability
Jev	imcs21	test	10138908	symptom_184	10138908	0.002265102	0.38388199999462813	not_mentioned	1.0	not_mentioned	correct	ok	not_mentioned	released	option_probability
Jev	imcs21	test	10138908	symptom_185	10138908	0.002265102	0.38388199999462813	not_mentioned	1.0	not_mentioned	correct	ok	not_mentioned	released	option_probability
Jev	imcs21	test	10138908	symptom_186	10138908	0.002265102	0.38388199999462813	not_mentioned	0.81	not_mentioned	correct	ok	not_mentioned	released	option_probability
Jev	imcs21	test	10138908	symptom_187	10138908	0.002265102	0.38388199999462813	positive	0.5	not_mentioned	incorrect	ok	not_mentioned	released	option_probability
Jev	imcs21	test	10138908	symptom_188	10138908	0.002265102	0.38388199999462813	not_mentioned	1.0	not_mentioned	correct	ok	not_mentioned	released	option_probability
Jev	imcs21	test	10138908	symptom_189	10138908	0.002265102	0.38388199999462813	not_mentioned	1.0	not_mentioned	correct	ok	not_mentioned	released	option_probability
Jev	imcs21	test	10138908	symptom_190	10138908	0.002265102	0.38388199999462813	not_mentioned	1.0	not_mentioned	correct	ok	not_mentioned	released	option_probability
Jev	imcs21	test	10138908	symptom_191	10138908	0.002265102	0.38388199999462813	not_mentioned	1.0	not_mentioned	correct	ok	not_mentioned	released	option_probability
Jev	imcs21	test	10138908	symptom_192	10138908	0.002265102	0.38388199999462813	not_mentioned	1.0	not_mentioned	correct	ok	not_mentioned	released	option_probability
Jev	imcs21	test	10138908	symptom_193	10138908	0.002265102	0.38388199999462813	not_mentioned	1.0	not_mentioned	correct	ok	not_mentioned	released	option_probability
Jev	imcs21	test	10138908	symptom_194	10138908	0.002265102	0.38388199999462813	not_mentioned	1.0	not_mentioned	correct	ok	not_mentioned	released	option_probability
Jev	imcs21	test	10138908	symptom_195	10138908	0.002265102	0.38388199999462813	not_mentioned	1.0	not_mentioned	correct	ok	not_mentioned	released	option_probability
Jev	imcs21	test	10138908	symptom_196	10138908	0.002265102	0.38388199999462813	not_mentioned	1.0	not_mentioned	correct	ok	not_mentioned	released	option_probability
Jev	imcs21	test	10138908	symptom_197	10138908	0.002265102	0.38388199999462813	not_mentioned	1.0	not_mentioned	correct	ok	not_mentioned	released	option_probability
Jev	imcs21	test	10138908	symptom_198	10138908	0.002265102	0.38388199999462813	not_mentioned	1.0	not_mentioned	correct	ok	not_mentioned	released	option_probability
Jev	imcs21	test	10138908	symptom_199	10138908	0.002265102	0.38388199999462813	not_mentioned	0.97	not_mentioned	correct	ok	not_mentioned	released	option_probability
Jev	imcs21	test	10138908	symptom_200	10138908	0.002265102	0.38388199999462813	not_mentioned	1.0	not_mentioned	correct	ok	not_mentioned	released	option_probability
Jev	imcs21	test	10138908	symptom_201	10138908	0.002265102	0.38388199999462813	not_mentioned	1.0	not_mentioned	correct	ok	not_mentioned	released	option_probability
Jev	imcs21	test	10138908	symptom_202	10138908	0.002265102	0.38388199999462813	not_mentioned	0.87	not_mentioned	correct	ok	not_mentioned	released	option_probability
Jev	imcs21	test	10138908	symptom_203	10138908	0.002265102	0.38388199999462813	not_mentioned	1.0	not_mentioned	correct	ok	not_mentioned	released	option_probability
Jev	imcs21	test	10138908	symptom_204	10138908	0.002265102	0.38388199999462813	not_mentioned	1.0	not_mentioned	correct	ok	not_mentioned	released	option_probability
Jev	imcs21	test	10138908	symptom_205	10138908	0.002265102	0.38388199999462813	not_mentioned	1.0	not_mentioned	correct	ok	not_mentioned	released	option_probability
Jev	imcs21	test	10138908	symptom_206	10138908	0.002265102	0.38388199999462813	not_mentioned	1.0	not_mentioned	correct	ok	not_mentioned	released	option_probability
Jev	imcs21	test	10138908	symptom_207	10138908	0.002265102	0.38388199999462813	not_mentioned	1.0	not_mentioned	correct	ok	not_mentioned	released	option_probability
Jev	imcs21	test	10138908	symptom_208	10138908	0.002265102	0.38388199999462813	not_mentioned	0.66	not_mentioned	correct	ok	not_mentioned	released	option_probability
Jev	imcs21	test	10138908	symptom_209	10138908	0.002265102	0.38388199999462813	not_mentioned	1.0	not_mentioned	correct	ok	not_mentioned	released	option_probability
Jev	imcs21	test	10138908	symptom_210	10138908	0.002265102	0.38388199999462813	not_mentioned	1.0	not_mentioned	correct	ok	not_mentioned	released	option_probability
Jev	imcs21	test	10138908	symptom_211	10138908	0.002265102	0.38388199999462813	not_mentioned	1.0	not_mentioned	correct	ok	not_mentioned	released	option_probability
Jev	imcs21	test	10138908	symptom_212	10138908	0.002265102	0.38388199999462813	not_mentioned	1.0	not_mentioned	correct	ok	not_mentioned	released	option_probability
Jev	imcs21	test	10138908	symptom_213	10138908	0.002265102	0.38388199999462813	not_mentioned	1.0	not_mentioned	correct	ok	not_mentioned	released	option_probability
Jev	imcs21	test	10138908	symptom_214	10138908	0.002265102	0.38388199999462813	not_mentioned	1.0	not_mentioned	correct	ok	not_mentioned	released	option_probability
Jev	imcs21	test	10138908	symptom_215	10138908	0.002265102	0.38388199999462813	not_mentioned	1.0	not_mentioned	correct	ok	not_mentioned	released	option_probability
Jev	imcs21	test	10138908	symptom_216	10138908	0.002265102	0.38388199999462813	not_mentioned	1.0	not_mentioned	correct	ok	not_mentioned	released	option_probability
Jev	imcs21	test	10138908	symptom_217	10138908	0.002265102	0.38388199999462813	not_mentioned	1.0	not_mentioned	correct	ok	not_mentioned	released	option_probability
Jev	imcs21	test	10138908	symptom_218	10138908	0.002265102	0.38388199999462813	not_mentioned	1.0	not_mentioned	correct	ok	not_mentioned	released	option_probability
Jev	imcs21	test	10138908	symptom_219	10138908	0.002265102	0.38388199999462813	not_mentioned	1.0	not_mentioned	correct	ok	not_mentioned	released	option_probability
Jev	imcs21	test	10138908	symptom_220	10138908	0.002265102	0.38388199999462813	not_mentioned	1.0	not_mentioned	correct	ok	not_mentioned	released	option_probability
Jev	imcs21	test	10138908	symptom_221	10138908	0.002265102	0.38388199999462813	not_mentioned	1.0	not_mentioned	correct	ok	not_mentioned	released	option_probability
Jev	imcs21	test	10138908	symptom_222	10138908	0.002265102	0.38388199999462813	not_mentioned	0.98	not_mentioned	correct	ok	not_mentioned	released	option_probability
Jev	imcs21	test	10138908	symptom_223	10138908	0.002265102	0.38388199999462813	not_mentioned	1.0	not_mentioned	correct	ok	not_mentioned	released	option_probability
Jev	imcs21	test	10138908	symptom_224	10138908	0.002265102	0.38388199999462813	not_mentioned	1.0	not_mentioned	correct	ok	not_mentioned	released	option_probability
Jev	imcs21	test	10138908	symptom_225	10138908	0.002265102	0.38388199999462813	not_mentioned	1.0	not_mentioned	correct	ok	not_mentioned	released	option_probability
Jev	imcs21	test	10138908	symptom_226	10138908	0.002265102	0.38388199999462813	not_mentioned	1.0	not_mentioned	correct	ok	not_mentioned	released	option_probability
Jev	imcs21	test	10138908	symptom_227	10138908	0.002265102	0.38388199999462813	not_mentioned	1.0	not_mentioned	correct	ok	not_mentioned	released	option_probability
Jev	imcs21	test	10138908	symptom_228	10138908	0.002265102	0.38388199999462813	not_mentioned	1.0	not_mentioned	correct	ok	not_mentioned	released	option_probability
Jev	imcs21	test	10138908	symptom_229	10138908	0.002265102	0.38388199999462813	not_mentioned	1.0	not_mentioned	correct	ok	not_mentioned	released	option_probability
Jev	imcs21	test	10138908	symptom_230	10138908	0.002265102	0.38388199999462813	not_mentioned	1.0	not_mentioned	correct	ok	not_mentioned	released	option_probability
Jev	imcs21	test	10138908	symptom_231	10138908	0.002265102	0.38388199999462813	not_mentioned	1.0	not_mentioned	correct	ok	not_mentioned	released	option_probability
Jev	imcs21	test	10138908	symptom_232	10138908	0.002265102	0.38388199999462813	not_mentioned	1.0	not_mentioned	correct	ok	not_mentioned	released	option_probability
Jev	imcs21	test	10138908	symptom_233	10138908	0.002265102	0.38388199999462813	not_mentioned	1.0	not_mentioned	correct	ok	not_mentioned	released	option_probability
Jev	imcs21	test	10138908	symptom_234	10138908	0.002265102	0.38388199999462813	not_mentioned	1.0	not_mentioned	correct	ok	not_mentioned	released	option_probability
Jev	imcs21	test	10138908	symptom_235	10138908	0.002265102	0.38388199999462813	not_mentioned	1.0	not_mentioned	correct	ok	not_mentioned	released	option_probability
Jev	imcs21	test	10138908	symptom_236	10138908	0.002265102	0.38388199999462813	not_mentioned	1.0	not_mentioned	correct	ok	not_mentioned	released	option_probability
Jev	imcs21	test	10138908	symptom_237	10138908	0.002265102	0.38388199999462813	not_mentioned	0.86	not_mentioned	correct	ok	not_mentioned	released	option_probability
Jev	imcs21	test	10138908	symptom_238	10138908	0.002265102	0.38388199999462813	not_mentioned	0.99	not_mentioned	correct	ok	not_mentioned	released	option_probability
Jev	imcs21	test	10138908	symptom_239	10138908	0.002265102	0.38388199999462813	not_mentioned	1.0	not_mentioned	correct	ok	not_mentioned	released	option_probability
Jev	imcs21	test	10138908	symptom_240	10138908	0.002265102	0.38388199999462813	not_mentioned	1.0	not_mentioned	correct	ok	not_mentioned	released	option_probability
Jev	imcs21	test	10138908	symptom_241	10138908	0.002265102	0.38388199999462813	not_mentioned	1.0	not_mentioned	correct	ok	not_mentioned	released	option_probability
Jev	imcs21	test	10138908	symptom_242	10138908	0.002265102	0.38388199999462813	not_mentioned	1.0	not_mentioned	correct	ok	not_mentioned	released	option_probability
Jev	imcs21	test	10138908	symptom_243	10138908	0.002265102	0.38388199999462813	not_mentioned	0.97	not_mentioned	correct	ok	not_mentioned	released	option_probability
Jev	imcs21	test	10138908	symptom_244	10138908	0.002265102	0.38388199999462813	not_mentioned	0.85	not_mentioned	correct	ok	not_mentioned	released	option_probability
Jev	imcs21	test	10138908	symptom_245	10138908	0.002265102	0.38388199999462813	not_mentioned	1.0	not_mentioned	correct	ok	not_mentioned	released	option_probability
Jev	imcs21	test	10138908	symptom_246	10138908	0.002265102	0.38388199999462813	not_mentioned	0.99	not_mentioned	correct	ok	not_mentioned	released	option_probability
Jev	imcs21	test	10138908	symptom_247	10138908	0.002265102	0.38388199999462813	not_mentioned	1.0	not_mentioned	correct	ok	not_mentioned	released	option_probability
Jev	imcs21	test	10138908	symptom_248	10138908	0.002265102	0.38388199999462813	not_mentioned	1.0	not_mentioned	correct	ok	not_mentioned	released	option_probability
Jev	imcs21	test	10138908	symptom_249	10138908	0.002265102	0.38388199999462813	not_mentioned	1.0	not_mentioned	correct	ok	not_mentioned	released	option_probability
Jev	imcs21	test	10138908	symptom_250	10138908	0.002265102	0.38388199999462813	not_mentioned	1.0	not_mentioned	correct	ok	not_mentioned	released	option_probability
Jev	imcs21	test	10138908	symptom_251	10138908	0.002265102	0.38388199999462813	not_mentioned	0.99	not_mentioned	correct	ok	not_mentioned	released	option_probability
Jev	imcs21	test	10138908	symptom_252	10138908	0.002265102	0.38388199999462813	not_mentioned	1.0	not_mentioned	correct	ok	not_mentioned	released	option_probability
Jev	imcs21	test	10138908	symptom_253	10138908	0.002265102	0.38388199999462813	not_mentioned	1.0	not_mentioned	correct	ok	not_mentioned	released	option_probability
Jev	imcs21	test	10138908	symptom_254	10138908	0.002265102	0.38388199999462813	not_mentioned	1.0	not_mentioned	correct	ok	not_mentioned	released	option_probability
Jev	imcs21	test	10138908	symptom_255	10138908	0.002265102	0.38388199999462813	not_mentioned	0.99	not_mentioned	correct	ok	not_mentioned	released	option_probability
Jev	imcs21	test	10138908	symptom_256	10138908	0.002265102	0.38388199999462813	positive	0.77	not_mentioned	incorrect	ok	not_mentioned	released	option_probability
Jev	imcs21	test	10138908	symptom_257	10138908	0.002265102	0.38388199999462813	positive	1.0	positive	correct	ok	positive	released	option_probability
Jev	imcs21	test	10138908	symptom_258	10138908	0.002265102	0.38388199999462813	not_mentioned	1.0	not_mentioned	correct	ok	not_mentioned	released	option_probability
Jev	imcs21	test	10138908	symptom_259	10138908	0.002265102	0.38388199999462813	not_mentioned	0.99	not_mentioned	correct	ok	not_mentioned	released	option_probability
Jev	imcs21	test	10138908	symptom_260	10138908	0.002265102	0.38388199999462813	positive	0.51	not_mentioned	incorrect	ok	not_mentioned	released	option_probability
Jev	imcs21	test	10138908	symptom_261	10138908	0.002265102	0.38388199999462813	not_mentioned	1.0	not_mentioned	correct	ok	not_mentioned	released	option_probability
Jev	imcs21	test	10138908	symptom_262	10138908	0.002265102	0.38388199999462813	not_mentioned	1.0	not_mentioned	correct	ok	not_mentioned	released	option_probability
Jev	imcs21	test	10138908	symptom_263	10138908	0.002265102	0.38388199999462813	not_mentioned	1.0	not_mentioned	correct	ok	not_mentioned	released	option_probability
Jev	imcs21	test	10138908	symptom_264	10138908	0.002265102	0.38388199999462813	not_mentioned	1.0	not_mentioned	correct	ok	not_mentioned	released	option_probability
Jev	imcs21	test	10138908	symptom_265	10138908	0.002265102	0.38388199999462813	not_mentioned	1.0	not_mentioned	correct	ok	not_mentioned	released	option_probability
Jev	imcs21	test	10138908	symptom_266	10138908	0.002265102	0.38388199999462813	not_mentioned	1.0	not_mentioned	correct	ok	not_mentioned	released	option_probability
Jev	imcs21	test	10138908	symptom_267	10138908	0.002265102	0.38388199999462813	not_mentioned	1.0	not_mentioned	correct	ok	not_mentioned	released	option_probability
Jev	imcs21	test	10138908	symptom_268	10138908	0.002265102	0.38388199999462813	not_mentioned	1.0	not_mentioned	correct	ok	not_mentioned	released	option_probability
Jev	imcs21	test	10138908	symptom_269	10138908	0.002265102	0.38388199999462813	not_mentioned	1.0	not_mentioned	correct	ok	not_mentioned	released	option_probability
Jev	imcs21	test	10138908	symptom_270	10138908	0.002265102	0.38388199999462813	not_mentioned	1.0	not_mentioned	correct	ok	not_mentioned	released	option_probability
Jev	imcs21	test	10138908	symptom_271	10138908	0.002265102	0.38388199999462813	not_mentioned	0.88	not_mentioned	correct	ok	not_mentioned	released	option_probability
Jev	imcs21	test	10138908	symptom_272	10138908	0.002265102	0.38388199999462813	not_mentioned	1.0	not_mentioned	correct	ok	not_mentioned	released	option_probability
Jev	imcs21	test	10138908	symptom_273	10138908	0.002265102	0.38388199999462813	not_mentioned	1.0	not_mentioned	correct	ok	not_mentioned	released	option_probability
Jev	imcs21	test	10138908	symptom_274	10138908	0.002265102	0.38388199999462813	not_mentioned	1.0	not_mentioned	correct	ok	not_mentioned	released	option_probability
Jev	imcs21	test	10138908	symptom_275	10138908	0.002265102	0.38388199999462813	not_mentioned	1.0	not_mentioned	correct	ok	not_mentioned	released	option_probability
Jev	imcs21	test	10138908	symptom_276	10138908	0.002265102	0.38388199999462813	not_mentioned	1.0	not_mentioned	correct	ok	not_mentioned	released	option_probability
Jev	imcs21	test	10138908	symptom_277	10138908	0.002265102	0.38388199999462813	not_mentioned	1.0	not_mentioned	correct	ok	not_mentioned	released	option_probability
Jev	imcs21	test	10138908	symptom_278	10138908	0.002265102	0.38388199999462813	not_mentioned	1.0	not_mentioned	correct	ok	not_mentioned	released	option_probability
Jev	imcs21	test	10138908	symptom_279	10138908	0.002265102	0.38388199999462813	not_mentioned	1.0	not_mentioned	correct	ok	not_mentioned	released	option_probability
Jev	imcs21	test	10138908	symptom_280	10138908	0.002265102	0.38388199999462813	not_mentioned	1.0	not_mentioned	correct	ok	not_mentioned	released	option_probability
Jev	imcs21	test	10138908	symptom_281	10138908	0.002265102	0.38388199999462813	not_mentioned	1.0	not_mentioned	correct	ok	not_mentioned	released	option_probability
Jev	imcs21	test	10138908	symptom_282	10138908	0.002265102	0.38388199999462813	not_mentioned	1.0	not_mentioned	correct	ok	not_mentioned	released	option_probability
Jev	imcs21	test	10138908	symptom_283	10138908	0.002265102	0.38388199999462813	not_mentioned	1.0	not_mentioned	correct	ok	not_mentioned	released	option_probability
Jev	imcs21	test	10138908	symptom_284	10138908	0.002265102	0.38388199999462813	not_mentioned	0.98	not_mentioned	correct	ok	not_mentioned	released	option_probability
Jev	imcs21	test	10138908	symptom_285	10138908	0.002265102	0.38388199999462813	not_mentioned	1.0	not_mentioned	correct	ok	not_mentioned	released	option_probability
Jev	imcs21	test	10138908	symptom_286	10138908	0.002265102	0.38388199999462813	not_mentioned	1.0	not_mentioned	correct	ok	not_mentioned	released	option_probability
Jev	imcs21	test	10138908	symptom_287	10138908	0.002265102	0.38388199999462813	not_mentioned	1.0	not_mentioned	correct	ok	not_mentioned	released	option_probability
Jev	imcs21	test	10138908	symptom_288	10138908	0.002265102	0.38388199999462813	not_mentioned	1.0	not_mentioned	correct	ok	not_mentioned	released	option_probability
Jev	imcs21	test	10138908	symptom_289	10138908	0.002265102	0.38388199999462813	not_mentioned	0.98	not_mentioned	correct	ok	not_mentioned	released	option_probability
Jev	imcs21	test	10138908	symptom_290	10138908	0.002265102	0.38388199999462813	not_mentioned	1.0	not_mentioned	correct	ok	not_mentioned	released	option_probability
Jev	imcs21	test	10138908	symptom_291	10138908	0.002265102	0.38388199999462813	not_mentioned	1.0	not_mentioned	correct	ok	not_mentioned	released	option_probability
Jev	imcs21	test	10138908	symptom_292	10138908	0.002265102	0.38388199999462813	not_mentioned	1.0	not_mentioned	correct	ok	not_mentioned	released	option_probability
Jev	imcs21	test	10138908	symptom_293	10138908	0.002265102	0.38388199999462813	not_mentioned	1.0	not_mentioned	correct	ok	not_mentioned	released	option_probability
Jev	imcs21	test	10138908	symptom_294	10138908	0.002265102	0.38388199999462813	not_mentioned	1.0	not_mentioned	correct	ok	not_mentioned	released	option_probability
Jev	imcs21	test	10138908	symptom_295	10138908	0.002265102	0.38388199999462813	not_mentioned	1.0	not_mentioned	correct	ok	not_mentioned	released	option_probability
Jev	imcs21	test	10138908	symptom_296	10138908	0.002265102	0.38388199999462813	not_mentioned	1.0	not_mentioned	correct	ok	not_mentioned	released	option_probability
Jev	imcs21	test	10138908	symptom_297	10138908	0.002265102	0.38388199999462813	not_mentioned	1.0	not_mentioned	correct	ok	not_mentioned	released	option_probability
Jev	imcs21	test	10138908	symptom_298	10138908	0.002265102	0.38388199999462813	not_mentioned	1.0	not_mentioned	correct	ok	not_mentioned	released	option_probability
Jev	imcs21	test	10138908	symptom_299	10138908	0.002265102	0.38388199999462813	not_mentioned	1.0	not_mentioned	correct	ok	not_mentioned	released	option_probability
Jev	imcs21	test	10138908	symptom_300	10138908	0.002265102	0.38388199999462813	not_mentioned	1.0	not_mentioned	correct	ok	not_mentioned	released	option_probability
Jev	imcs21	test	10138908	symptom_301	10138908	0.002265102	0.38388199999462813	not_mentioned	1.0	not_mentioned	correct	ok	not_mentioned	released	option_probability
Jev	imcs21	test	10138908	symptom_302	10138908	0.002265102	0.38388199999462813	not_mentioned	1.0	not_mentioned	correct	ok	not_mentioned	released	option_probability
Jev	imcs21	test	10138908	symptom_303	10138908	0.002265102	0.38388199999462813	not_mentioned	1.0	not_mentioned	correct	ok	not_mentioned	released	option_probability
Jev	imcs21	test	10138908	symptom_304	10138908	0.002265102	0.38388199999462813	not_mentioned	1.0	not_mentioned	correct	ok	not_mentioned	released	option_probability
Jev	imcs21	test	10138908	symptom_305	10138908	0.002265102	0.38388199999462813	not_mentioned	1.0	not_mentioned	correct	ok	not_mentioned	released	option_probability
Jev	imcs21	test	10138908	symptom_306	10138908	0.002265102	0.38388199999462813	not_mentioned	1.0	not_mentioned	correct	ok	not_mentioned	released	option_probability
Jev	imcs21	test	10138908	symptom_307	10138908	0.002265102	0.38388199999462813	not_mentioned	0.86	not_mentioned	correct	ok	not_mentioned	released	option_probability
Jev	imcs21	test	10138908	symptom_308	10138908	0.002265102	0.38388199999462813	not_mentioned	1.0	not_mentioned	correct	ok	not_mentioned	released	option_probability
Jev	imcs21	test	10138908	symptom_309	10138908	0.002265102	0.38388199999462813	not_mentioned	1.0	not_mentioned	correct	ok	not_mentioned	released	option_probability
Jev	imcs21	test	10138908	symptom_310	10138908	0.002265102	0.38388199999462813	not_mentioned	1.0	not_mentioned	correct	ok	not_mentioned	released	option_probability
Jev	imcs21	test	10138908	symptom_311	10138908	0.002265102	0.38388199999462813	not_mentioned	1.0	not_mentioned	correct	ok	not_mentioned	released	option_probability
Jev	imcs21	test	10138908	symptom_312	10138908	0.002265102	0.38388199999462813	not_mentioned	1.0	not_mentioned	correct	ok	not_mentioned	released	option_probability
Jev	imcs21	test	10138908	symptom_313	10138908	0.002265102	0.38388199999462813	not_mentioned	1.0	not_mentioned	correct	ok	not_mentioned	released	option_probability
Jev	imcs21	test	10138908	symptom_314	10138908	0.002265102	0.38388199999462813	not_mentioned	0.99	not_mentioned	correct	ok	not_mentioned	released	option_probability
Jev	imcs21	test	10138908	symptom_315	10138908	0.002265102	0.38388199999462813	not_mentioned	1.0	not_mentioned	correct	ok	not_mentioned	released	option_probability
Jev	imcs21	test	10138908	symptom_316	10138908	0.002265102	0.38388199999462813	not_mentioned	1.0	not_mentioned	correct	ok	not_mentioned	released	option_probability
Jev	imcs21	test	10138908	symptom_317	10138908	0.002265102	0.38388199999462813	not_mentioned	1.0	not_mentioned	correct	ok	not_mentioned	released	option_probability
Jev	imcs21	test	10138908	symptom_318	10138908	0.002265102	0.38388199999462813	not_mentioned	1.0	not_mentioned	correct	ok	not_mentioned	released	option_probability
Jev	imcs21	test	10138908	symptom_319	10138908	0.002265102	0.38388199999462813	not_mentioned	1.0	not_mentioned	correct	ok	not_mentioned	released	option_probability
Jev	imcs21	test	10138908	symptom_320	10138908	0.002265102	0.38388199999462813	not_mentioned	1.0	not_mentioned	correct	ok	not_mentioned	released	option_probability
Jev	imcs21	test	10138908	symptom_321	10138908	0.002265102	0.38388199999462813	not_mentioned	1.0	not_mentioned	correct	ok	not_mentioned	released	option_probability
Jev	imcs21	test	10138908	symptom_322	10138908	0.002265102	0.38388199999462813	not_mentioned	1.0	not_mentioned	correct	ok	not_mentioned	released	option_probability
Jev	imcs21	test	10138908	symptom_323	10138908	0.002265102	0.38388199999462813	not_mentioned	1.0	not_mentioned	correct	ok	not_mentioned	released	option_probability
Jev	imcs21	test	10138908	symptom_324	10138908	0.002265102	0.38388199999462813	not_mentioned	1.0	not_mentioned	correct	ok	not_mentioned	released	option_probability
Jev	imcs21	test	10138908	symptom_325	10138908	0.002265102	0.38388199999462813	not_mentioned	1.0	not_mentioned	correct	ok	not_mentioned	released	option_probability
Jev	imcs21	test	10138908	symptom_326	10138908	0.002265102	0.38388199999462813	not_mentioned	1.0	not_mentioned	correct	ok	not_mentioned	released	option_probability
Jev	imcs21	test	10138908	symptom_327	10138908	0.002265102	0.38388199999462813	not_mentioned	1.0	not_mentioned	correct	ok	not_mentioned	released	option_probability
Jev	imcs21	test	10138908	symptom_328	10138908	0.002265102	0.38388199999462813	not_mentioned	0.6900000000000001	not_mentioned	correct	ok	not_mentioned	released	option_probability
Jev	imcs21	test	10138908	symptom_329	10138908	0.002265102	0.38388199999462813	not_mentioned	1.0	not_mentioned	correct	ok	not_mentioned	released	option_probability
Jev	imcs21	test	10138908	symptom_330	10138908	0.002265102	0.38388199999462813	not_mentioned	1.0	not_mentioned	correct	ok	not_mentioned	released	option_probability
Jev	imcs21	test	10140673	symptom_000	10140673	0.0022644300000000004	1.6807138749863952	not_mentioned	1.0	not_mentioned	correct	ok	not_mentioned	released	option_probability
Jev	imcs21	test	10140673	symptom_001	10140673	0.0022644300000000004	1.6807138749863952	positive	0.91	positive	correct	ok	positive	released	option_probability
Jev	imcs21	test	10140673	symptom_002	10140673	0.0022644300000000004	1.6807138749863952	not_mentioned	1.0	not_mentioned	correct	ok	not_mentioned	released	option_probability
Jev	imcs21	test	10140673	symptom_003	10140673	0.0022644300000000004	1.6807138749863952	not_mentioned	1.0	not_mentioned	correct	ok	not_mentioned	released	option_probability
Jev	imcs21	test	10140673	symptom_004	10140673	0.0022644300000000004	1.6807138749863952	not_mentioned	1.0	not_mentioned	correct	ok	not_mentioned	released	option_probability
Jev	imcs21	test	10140673	symptom_005	10140673	0.0022644300000000004	1.6807138749863952	not_mentioned	1.0	not_mentioned	correct	ok	not_mentioned	released	option_probability
Jev	imcs21	test	10140673	symptom_006	10140673	0.0022644300000000004	1.6807138749863952	not_mentioned	1.0	not_mentioned	correct	ok	not_mentioned	released	option_probability
Jev	imcs21	test	10140673	symptom_007	10140673	0.0022644300000000004	1.6807138749863952	not_mentioned	0.66	positive	incorrect	ok	positive	released	option_probability
Jev	imcs21	test	10140673	symptom_008	10140673	0.0022644300000000004	1.6807138749863952	not_mentioned	1.0	not_mentioned	correct	ok	not_mentioned	released	option_probability
Jev	imcs21	test	10140673	symptom_009	10140673	0.0022644300000000004	1.6807138749863952	positive	0.8	positive	correct	ok	positive	released	option_probability
Jev	imcs21	test	10140673	symptom_010	10140673	0.0022644300000000004	1.6807138749863952	not_mentioned	1.0	not_mentioned	correct	ok	not_mentioned	released	option_probability
Jev	imcs21	test	10140673	symptom_011	10140673	0.0022644300000000004	1.6807138749863952	not_mentioned	1.0	not_mentioned	correct	ok	not_mentioned	released	option_probability
Jev	imcs21	test	10140673	symptom_012	10140673	0.0022644300000000004	1.6807138749863952	not_mentioned	1.0	not_mentioned	correct	ok	not_mentioned	released	option_probability
Jev	imcs21	test	10140673	symptom_013	10140673	0.0022644300000000004	1.6807138749863952	not_mentioned	1.0	not_mentioned	correct	ok	not_mentioned	released	option_probability
Jev	imcs21	test	10140673	symptom_014	10140673	0.0022644300000000004	1.6807138749863952	not_mentioned	0.99	not_mentioned	correct	ok	not_mentioned	released	option_probability
Jev	imcs21	test	10140673	symptom_015	10140673	0.0022644300000000004	1.6807138749863952	not_mentioned	0.64	positive	incorrect	ok	positive	released	option_probability
Jev	imcs21	test	10140673	symptom_016	10140673	0.0022644300000000004	1.6807138749863952	not_mentioned	1.0	not_mentioned	correct	ok	not_mentioned	released	option_probability
Jev	imcs21	test	10140673	symptom_017	10140673	0.0022644300000000004	1.6807138749863952	not_mentioned	1.0	not_mentioned	correct	ok	not_mentioned	released	option_probability
Jev	imcs21	test	10140673	symptom_018	10140673	0.0022644300000000004	1.6807138749863952	not_mentioned	0.97	not_mentioned	correct	ok	not_mentioned	released	option_probability
Jev	imcs21	test	10140673	symptom_019	10140673	0.0022644300000000004	1.6807138749863952	not_mentioned	1.0	not_mentioned	correct	ok	not_mentioned	released	option_probability
Jev	imcs21	test	10140673	symptom_020	10140673	0.0022644300000000004	1.6807138749863952	not_mentioned	1.0	not_mentioned	correct	ok	not_mentioned	released	option_probability
Jev	imcs21	test	10140673	symptom_021	10140673	0.0022644300000000004	1.6807138749863952	not_mentioned	0.47	positive	incorrect	ok	positive	released	option_probability
Jev	imcs21	test	10140673	symptom_022	10140673	0.0022644300000000004	1.6807138749863952	not_mentioned	1.0	not_mentioned	correct	ok	not_mentioned	released	option_probability
Jev	imcs21	test	10140673	symptom_023	10140673	0.0022644300000000004	1.6807138749863952	not_mentioned	1.0	not_mentioned	correct	ok	not_mentioned	released	option_probability
Jev	imcs21	test	10140673	symptom_024	10140673	0.0022644300000000004	1.6807138749863952	not_mentioned	1.0	not_mentioned	correct	ok	not_mentioned	released	option_probability
Jev	imcs21	test	10140673	symptom_025	10140673	0.0022644300000000004	1.6807138749863952	not_mentioned	0.99	not_mentioned	correct	ok	not_mentioned	released	option_probability
Jev	imcs21	test	10140673	symptom_026	10140673	0.0022644300000000004	1.6807138749863952	not_mentioned	1.0	not_mentioned	correct	ok	not_mentioned	released	option_probability
Jev	imcs21	test	10140673	symptom_027	10140673	0.0022644300000000004	1.6807138749863952	not_mentioned	1.0	not_mentioned	correct	ok	not_mentioned	released	option_probability
Jev	imcs21	test	10140673	symptom_028	10140673	0.0022644300000000004	1.6807138749863952	not_mentioned	1.0	not_mentioned	correct	ok	not_mentioned	released	option_probability
Jev	imcs21	test	10140673	symptom_029	10140673	0.0022644300000000004	1.6807138749863952	not_mentioned	1.0	not_mentioned	correct	ok	not_mentioned	released	option_probability
Jev	imcs21	test	10140673	symptom_030	10140673	0.0022644300000000004	1.6807138749863952	not_mentioned	0.83	not_mentioned	correct	ok	not_mentioned	released	option_probability
Jev	imcs21	test	10140673	symptom_031	10140673	0.0022644300000000004	1.6807138749863952	not_mentioned	1.0	not_mentioned	correct	ok	not_mentioned	released	option_probability
Jev	imcs21	test	10140673	symptom_032	10140673	0.0022644300000000004	1.6807138749863952	not_mentioned	1.0	not_mentioned	correct	ok	not_mentioned	released	option_probability
Jev	imcs21	test	10140673	symptom_033	10140673	0.0022644300000000004	1.6807138749863952	not_mentioned	1.0	not_mentioned	correct	ok	not_mentioned	released	option_probability
Jev	imcs21	test	10140673	symptom_034	10140673	0.0022644300000000004	1.6807138749863952	not_mentioned	1.0	not_mentioned	correct	ok	not_mentioned	released	option_probability
Jev	imcs21	test	10140673	symptom_035	10140673	0.0022644300000000004	1.6807138749863952	not_mentioned	1.0	not_mentioned	correct	ok	not_mentioned	released	option_probability
Jev	imcs21	test	10140673	symptom_036	10140673	0.0022644300000000004	1.6807138749863952	not_mentioned	1.0	not_mentioned	correct	ok	not_mentioned	released	option_probability
Jev	imcs21	test	10140673	symptom_037	10140673	0.0022644300000000004	1.6807138749863952	not_mentioned	1.0	not_mentioned	correct	ok	not_mentioned	released	option_probability
Jev	imcs21	test	10140673	symptom_038	10140673	0.0022644300000000004	1.6807138749863952	not_mentioned	1.0	not_mentioned	correct	ok	not_mentioned	released	option_probability
Jev	imcs21	test	10140673	symptom_039	10140673	0.0022644300000000004	1.6807138749863952	not_mentioned	0.99	not_mentioned	correct	ok	not_mentioned	released	option_probability
Jev	imcs21	test	10140673	symptom_040	10140673	0.0022644300000000004	1.6807138749863952	not_mentioned	1.0	not_mentioned	correct	ok	not_mentioned	released	option_probability
Jev	imcs21	test	10140673	symptom_041	10140673	0.0022644300000000004	1.6807138749863952	not_mentioned	1.0	not_mentioned	correct	ok	not_mentioned	released	option_probability
Jev	imcs21	test	10140673	symptom_042	10140673	0.0022644300000000004	1.6807138749863952	not_mentioned	1.0	not_mentioned	correct	ok	not_mentioned	released	option_probability
Jev	imcs21	test	10140673	symptom_043	10140673	0.0022644300000000004	1.6807138749863952	positive	0.63	not_mentioned	incorrect	ok	not_mentioned	released	option_probability
Jev	imcs21	test	10140673	symptom_044	10140673	0.0022644300000000004	1.6807138749863952	not_mentioned	1.0	not_mentioned	correct	ok	not_mentioned	released	option_probability
Jev	imcs21	test	10140673	symptom_045	10140673	0.0022644300000000004	1.6807138749863952	not_mentioned	1.0	not_mentioned	correct	ok	not_mentioned	released	option_probability
Jev	imcs21	test	10140673	symptom_046	10140673	0.0022644300000000004	1.6807138749863952	not_mentioned	1.0	not_mentioned	correct	ok	not_mentioned	released	option_probability
Jev	imcs21	test	10140673	symptom_047	10140673	0.0022644300000000004	1.6807138749863952	not_mentioned	1.0	not_mentioned	correct	ok	not_mentioned	released	option_probability
Jev	imcs21	test	10140673	symptom_048	10140673	0.0022644300000000004	1.6807138749863952	not_mentioned	1.0	not_mentioned	correct	ok	not_mentioned	released	option_probability
Jev	imcs21	test	10140673	symptom_049	10140673	0.0022644300000000004	1.6807138749863952	not_mentioned	1.0	not_mentioned	correct	ok	not_mentioned	released	option_probability
Jev	imcs21	test	10140673	symptom_050	10140673	0.0022644300000000004	1.6807138749863952	not_mentioned	1.0	not_mentioned	correct	ok	not_mentioned	released	option_probability
Jev	imcs21	test	10140673	symptom_051	10140673	0.0022644300000000004	1.6807138749863952	not_mentioned	1.0	not_mentioned	correct	ok	not_mentioned	released	option_probability
Jev	imcs21	test	10140673	symptom_052	10140673	0.0022644300000000004	1.6807138749863952	not_mentioned	0.96	not_mentioned	correct	ok	not_mentioned	released	option_probability
Jev	imcs21	test	10140673	symptom_053	10140673	0.0022644300000000004	1.6807138749863952	not_mentioned	1.0	not_mentioned	correct	ok	not_mentioned	released	option_probability
Jev	imcs21	test	10140673	symptom_054	10140673	0.0022644300000000004	1.6807138749863952	not_mentioned	0.99	not_mentioned	correct	ok	not_mentioned	released	option_probability
Jev	imcs21	test	10140673	symptom_055	10140673	0.0022644300000000004	1.6807138749863952	not_mentioned	1.0	not_mentioned	correct	ok	not_mentioned	released	option_probability
Jev	imcs21	test	10140673	symptom_056	10140673	0.0022644300000000004	1.6807138749863952	not_mentioned	1.0	not_mentioned	correct	ok	not_mentioned	released	option_probability
Jev	imcs21	test	10140673	symptom_057	10140673	0.0022644300000000004	1.6807138749863952	not_mentioned	1.0	not_mentioned	correct	ok	not_mentioned	released	option_probability
Jev	imcs21	test	10140673	symptom_058	10140673	0.0022644300000000004	1.6807138749863952	not_mentioned	1.0	not_mentioned	correct	ok	not_mentioned	released	option_probability
Jev	imcs21	test	10140673	symptom_059	10140673	0.0022644300000000004	1.6807138749863952	not_mentioned	1.0	not_mentioned	correct	ok	not_mentioned	released	option_probability
Jev	imcs21	test	10140673	symptom_060	10140673	0.0022644300000000004	1.6807138749863952	not_mentioned	1.0	not_mentioned	correct	ok	not_mentioned	released	option_probability
Jev	imcs21	test	10140673	symptom_061	10140673	0.0022644300000000004	1.6807138749863952	not_mentioned	1.0	not_mentioned	correct	ok	not_mentioned	released	option_probability
Jev	imcs21	test	10140673	symptom_062	10140673	0.0022644300000000004	1.6807138749863952	not_mentioned	1.0	not_mentioned	correct	ok	not_mentioned	released	option_probability
Jev	imcs21	test	10140673	symptom_063	10140673	0.0022644300000000004	1.6807138749863952	not_mentioned	1.0	not_mentioned	correct	ok	not_mentioned	released	option_probability
Jev	imcs21	test	10140673	symptom_064	10140673	0.0022644300000000004	1.6807138749863952	not_mentioned	1.0	not_mentioned	correct	ok	not_mentioned	released	option_probability
Jev	imcs21	test	10140673	symptom_065	10140673	0.0022644300000000004	1.6807138749863952	not_mentioned	1.0	not_mentioned	correct	ok	not_mentioned	released	option_probability
Jev	imcs21	test	10140673	symptom_066	10140673	0.0022644300000000004	1.6807138749863952	not_mentioned	1.0	not_mentioned	correct	ok	not_mentioned	released	option_probability
Jev	imcs21	test	10140673	symptom_067	10140673	0.0022644300000000004	1.6807138749863952	not_mentioned	1.0	not_mentioned	correct	ok	not_mentioned	released	option_probability
Jev	imcs21	test	10140673	symptom_068	10140673	0.0022644300000000004	1.6807138749863952	not_mentioned	0.98	not_mentioned	correct	ok	not_mentioned	released	option_probability
Jev	imcs21	test	10140673	symptom_069	10140673	0.0022644300000000004	1.6807138749863952	not_mentioned	1.0	not_mentioned	correct	ok	not_mentioned	released	option_probability
Jev	imcs21	test	10140673	symptom_070	10140673	0.0022644300000000004	1.6807138749863952	not_mentioned	1.0	not_mentioned	correct	ok	not_mentioned	released	option_probability
Jev	imcs21	test	10140673	symptom_071	10140673	0.0022644300000000004	1.6807138749863952	not_mentioned	1.0	not_mentioned	correct	ok	not_mentioned	released	option_probability
Jev	imcs21	test	10140673	symptom_072	10140673	0.0022644300000000004	1.6807138749863952	not_mentioned	1.0	not_mentioned	correct	ok	not_mentioned	released	option_probability
Jev	imcs21	test	10140673	symptom_073	10140673	0.0022644300000000004	1.6807138749863952	not_mentioned	1.0	not_mentioned	correct	ok	not_mentioned	released	option_probability
Jev	imcs21	test	10140673	symptom_074	10140673	0.0022644300000000004	1.6807138749863952	not_mentioned	1.0	not_mentioned	correct	ok	not_mentioned	released	option_probability
Jev	imcs21	test	10140673	symptom_075	10140673	0.0022644300000000004	1.6807138749863952	not_mentioned	1.0	not_mentioned	correct	ok	not_mentioned	released	option_probability
Jev	imcs21	test	10140673	symptom_076	10140673	0.0022644300000000004	1.6807138749863952	not_mentioned	0.96	not_mentioned	correct	ok	not_mentioned	released	option_probability
Jev	imcs21	test	10140673	symptom_077	10140673	0.0022644300000000004	1.6807138749863952	not_mentioned	1.0	not_mentioned	correct	ok	not_mentioned	released	option_probability
Jev	imcs21	test	10140673	symptom_078	10140673	0.0022644300000000004	1.6807138749863952	not_mentioned	1.0	not_mentioned	correct	ok	not_mentioned	released	option_probability
Jev	imcs21	test	10140673	symptom_079	10140673	0.0022644300000000004	1.6807138749863952	not_mentioned	1.0	not_mentioned	correct	ok	not_mentioned	released	option_probability
Jev	imcs21	test	10140673	symptom_080	10140673	0.0022644300000000004	1.6807138749863952	not_mentioned	1.0	not_mentioned	correct	ok	not_mentioned	released	option_probability
Jev	imcs21	test	10140673	symptom_081	10140673	0.0022644300000000004	1.6807138749863952	not_mentioned	1.0	not_mentioned	correct	ok	not_mentioned	released	option_probability
Jev	imcs21	test	10140673	symptom_082	10140673	0.0022644300000000004	1.6807138749863952	not_mentioned	1.0	not_mentioned	correct	ok	not_mentioned	released	option_probability
Jev	imcs21	test	10140673	symptom_083	10140673	0.0022644300000000004	1.6807138749863952	not_mentioned	1.0	not_mentioned	correct	ok	not_mentioned	released	option_probability
Jev	imcs21	test	10140673	symptom_084	10140673	0.0022644300000000004	1.6807138749863952	not_mentioned	0.99	not_mentioned	correct	ok	not_mentioned	released	option_probability
Jev	imcs21	test	10140673	symptom_085	10140673	0.0022644300000000004	1.6807138749863952	not_mentioned	1.0	not_mentioned	correct	ok	not_mentioned	released	option_probability
Jev	imcs21	test	10140673	symptom_086	10140673	0.0022644300000000004	1.6807138749863952	not_mentioned	0.97	not_mentioned	correct	ok	not_mentioned	released	option_probability
Jev	imcs21	test	10140673	symptom_087	10140673	0.0022644300000000004	1.6807138749863952	not_mentioned	1.0	not_mentioned	correct	ok	not_mentioned	released	option_probability
Jev	imcs21	test	10140673	symptom_088	10140673	0.0022644300000000004	1.6807138749863952	not_mentioned	1.0	not_mentioned	correct	ok	not_mentioned	released	option_probability
Jev	imcs21	test	10140673	symptom_089	10140673	0.0022644300000000004	1.6807138749863952	not_mentioned	1.0	not_mentioned	correct	ok	not_mentioned	released	option_probability
Jev	imcs21	test	10140673	symptom_090	10140673	0.0022644300000000004	1.6807138749863952	not_mentioned	1.0	not_mentioned	correct	ok	not_mentioned	released	option_probability
Jev	imcs21	test	10140673	symptom_091	10140673	0.0022644300000000004	1.6807138749863952	not_mentioned	1.0	not_mentioned	correct	ok	not_mentioned	released	option_probability
Jev	imcs21	test	10140673	symptom_092	10140673	0.0022644300000000004	1.6807138749863952	not_mentioned	1.0	not_mentioned	correct	ok	not_mentioned	released	option_probability
Jev	imcs21	test	10140673	symptom_093	10140673	0.0022644300000000004	1.6807138749863952	not_mentioned	1.0	not_mentioned	correct	ok	not_mentioned	released	option_probability
Jev	imcs21	test	10140673	symptom_094	10140673	0.0022644300000000004	1.6807138749863952	not_mentioned	1.0	not_mentioned	correct	ok	not_mentioned	released	option_probability
Jev	imcs21	test	10140673	symptom_095	10140673	0.0022644300000000004	1.6807138749863952	not_mentioned	1.0	not_mentioned	correct	ok	not_mentioned	released	option_probability
Jev	imcs21	test	10140673	symptom_096	10140673	0.0022644300000000004	1.6807138749863952	not_mentioned	1.0	not_mentioned	correct	ok	not_mentioned	released	option_probability
Jev	imcs21	test	10140673	symptom_097	10140673	0.0022644300000000004	1.6807138749863952	not_mentioned	1.0	not_mentioned	correct	ok	not_mentioned	released	option_probability
Jev	imcs21	test	10140673	symptom_098	10140673	0.0022644300000000004	1.6807138749863952	not_mentioned	1.0	not_mentioned	correct	ok	not_mentioned	released	option_probability
Jev	imcs21	test	10140673	symptom_099	10140673	0.0022644300000000004	1.6807138749863952	not_mentioned	1.0	not_mentioned	correct	ok	not_mentioned	released	option_probability
Jev	imcs21	test	10140673	symptom_100	10140673	0.0022644300000000004	1.6807138749863952	not_mentioned	1.0	not_mentioned	correct	ok	not_mentioned	released	option_probability
Jev	imcs21	test	10140673	symptom_101	10140673	0.0022644300000000004	1.6807138749863952	not_mentioned	1.0	not_mentioned	correct	ok	not_mentioned	released	option_probability
Jev	imcs21	test	10140673	symptom_102	10140673	0.0022644300000000004	1.6807138749863952	not_mentioned	1.0	not_mentioned	correct	ok	not_mentioned	released	option_probability
Jev	imcs21	test	10140673	symptom_103	10140673	0.0022644300000000004	1.6807138749863952	not_mentioned	1.0	not_mentioned	correct	ok	not_mentioned	released	option_probability
Jev	imcs21	test	10140673	symptom_104	10140673	0.0022644300000000004	1.6807138749863952	not_mentioned	1.0	not_mentioned	correct	ok	not_mentioned	released	option_probability
Jev	imcs21	test	10140673	symptom_105	10140673	0.0022644300000000004	1.6807138749863952	not_mentioned	1.0	not_mentioned	correct	ok	not_mentioned	released	option_probability
Jev	imcs21	test	10140673	symptom_106	10140673	0.0022644300000000004	1.6807138749863952	not_mentioned	1.0	not_mentioned	correct	ok	not_mentioned	released	option_probability
Jev	imcs21	test	10140673	symptom_107	10140673	0.0022644300000000004	1.6807138749863952	not_mentioned	1.0	not_mentioned	correct	ok	not_mentioned	released	option_probability
Jev	imcs21	test	10140673	symptom_108	10140673	0.0022644300000000004	1.6807138749863952	not_mentioned	1.0	not_mentioned	correct	ok	not_mentioned	released	option_probability
Jev	imcs21	test	10140673	symptom_109	10140673	0.0022644300000000004	1.6807138749863952	not_mentioned	1.0	not_mentioned	correct	ok	not_mentioned	released	option_probability
Jev	imcs21	test	10140673	symptom_110	10140673	0.0022644300000000004	1.6807138749863952	not_mentioned	1.0	not_mentioned	correct	ok	not_mentioned	released	option_probability
Jev	imcs21	test	10140673	symptom_111	10140673	0.0022644300000000004	1.6807138749863952	not_mentioned	1.0	not_mentioned	correct	ok	not_mentioned	released	option_probability
Jev	imcs21	test	10140673	symptom_112	10140673	0.0022644300000000004	1.6807138749863952	not_mentioned	1.0	not_mentioned	correct	ok	not_mentioned	released	option_probability
Jev	imcs21	test	10140673	symptom_113	10140673	0.0022644300000000004	1.6807138749863952	not_mentioned	1.0	not_mentioned	correct	ok	not_mentioned	released	option_probability
Jev	imcs21	test	10140673	symptom_114	10140673	0.0022644300000000004	1.6807138749863952	not_mentioned	1.0	not_mentioned	correct	ok	not_mentioned	released	option_probability
Jev	imcs21	test	10140673	symptom_115	10140673	0.0022644300000000004	1.6807138749863952	not_mentioned	1.0	not_mentioned	correct	ok	not_mentioned	released	option_probability
Jev	imcs21	test	10140673	symptom_116	10140673	0.0022644300000000004	1.6807138749863952	not_mentioned	1.0	not_mentioned	correct	ok	not_mentioned	released	option_probability
Jev	imcs21	test	10140673	symptom_117	10140673	0.0022644300000000004	1.6807138749863952	not_mentioned	1.0	not_mentioned	correct	ok	not_mentioned	released	option_probability
Jev	imcs21	test	10140673	symptom_118	10140673	0.0022644300000000004	1.6807138749863952	not_mentioned	1.0	not_mentioned	correct	ok	not_mentioned	released	option_probability
Jev	imcs21	test	10140673	symptom_119	10140673	0.0022644300000000004	1.6807138749863952	not_mentioned	1.0	not_mentioned	correct	ok	not_mentioned	released	option_probability
Jev	imcs21	test	10140673	symptom_120	10140673	0.0022644300000000004	1.6807138749863952	not_mentioned	1.0	not_mentioned	correct	ok	not_mentioned	released	option_probability
Jev	imcs21	test	10140673	symptom_121	10140673	0.0022644300000000004	1.6807138749863952	not_mentioned	1.0	not_mentioned	correct	ok	not_mentioned	released	option_probability
Jev	imcs21	test	10140673	symptom_122	10140673	0.0022644300000000004	1.6807138749863952	not_mentioned	1.0	not_mentioned	correct	ok	not_mentioned	released	option_probability
Jev	imcs21	test	10140673	symptom_123	10140673	0.0022644300000000004	1.6807138749863952	not_mentioned	1.0	not_mentioned	correct	ok	not_mentioned	released	option_probability
Jev	imcs21	test	10140673	symptom_124	10140673	0.0022644300000000004	1.6807138749863952	not_mentioned	1.0	not_mentioned	correct	ok	not_mentioned	released	option_probability
Jev	imcs21	test	10140673	symptom_125	10140673	0.0022644300000000004	1.6807138749863952	not_mentioned	1.0	not_mentioned	correct	ok	not_mentioned	released	option_probability
Jev	imcs21	test	10140673	symptom_126	10140673	0.0022644300000000004	1.6807138749863952	not_mentioned	1.0	not_mentioned	correct	ok	not_mentioned	released	option_probability
Jev	imcs21	test	10140673	symptom_127	10140673	0.0022644300000000004	1.6807138749863952	not_mentioned	1.0	not_mentioned	correct	ok	not_mentioned	released	option_probability
Jev	imcs21	test	10140673	symptom_128	10140673	0.0022644300000000004	1.6807138749863952	not_mentioned	1.0	not_mentioned	correct	ok	not_mentioned	released	option_probability
Jev	imcs21	test	10140673	symptom_129	10140673	0.0022644300000000004	1.6807138749863952	not_mentioned	1.0	not_mentioned	correct	ok	not_mentioned	released	option_probability
Jev	imcs21	test	10140673	symptom_130	10140673	0.0022644300000000004	1.6807138749863952	not_mentioned	1.0	not_mentioned	correct	ok	not_mentioned	released	option_probability
Jev	imcs21	test	10140673	symptom_131	10140673	0.0022644300000000004	1.6807138749863952	not_mentioned	1.0	not_mentioned	correct	ok	not_mentioned	released	option_probability
Jev	imcs21	test	10140673	symptom_132	10140673	0.0022644300000000004	1.6807138749863952	not_mentioned	1.0	not_mentioned	correct	ok	not_mentioned	released	option_probability
Jev	imcs21	test	10140673	symptom_133	10140673	0.0022644300000000004	1.6807138749863952	not_mentioned	1.0	not_mentioned	correct	ok	not_mentioned	released	option_probability
Jev	imcs21	test	10140673	symptom_134	10140673	0.0022644300000000004	1.6807138749863952	not_mentioned	0.98	not_mentioned	correct	ok	not_mentioned	released	option_probability
Jev	imcs21	test	10140673	symptom_135	10140673	0.0022644300000000004	1.6807138749863952	not_mentioned	1.0	not_mentioned	correct	ok	not_mentioned	released	option_probability
Jev	imcs21	test	10140673	symptom_136	10140673	0.0022644300000000004	1.6807138749863952	not_mentioned	1.0	not_mentioned	correct	ok	not_mentioned	released	option_probability
Jev	imcs21	test	10140673	symptom_137	10140673	0.0022644300000000004	1.6807138749863952	not_mentioned	1.0	not_mentioned	correct	ok	not_mentioned	released	option_probability
Jev	imcs21	test	10140673	symptom_138	10140673	0.0022644300000000004	1.6807138749863952	not_mentioned	1.0	not_mentioned	correct	ok	not_mentioned	released	option_probability
Jev	imcs21	test	10140673	symptom_139	10140673	0.0022644300000000004	1.6807138749863952	not_mentioned	0.99	not_mentioned	correct	ok	not_mentioned	released	option_probability
Jev	imcs21	test	10140673	symptom_140	10140673	0.0022644300000000004	1.6807138749863952	not_mentioned	1.0	not_mentioned	correct	ok	not_mentioned	released	option_probability
Jev	imcs21	test	10140673	symptom_141	10140673	0.0022644300000000004	1.6807138749863952	not_mentioned	1.0	not_mentioned	correct	ok	not_mentioned	released	option_probability
Jev	imcs21	test	10140673	symptom_142	10140673	0.0022644300000000004	1.6807138749863952	not_mentioned	1.0	not_mentioned	correct	ok	not_mentioned	released	option_probability
Jev	imcs21	test	10140673	symptom_143	10140673	0.0022644300000000004	1.6807138749863952	not_mentioned	1.0	not_mentioned	correct	ok	not_mentioned	released	option_probability
Jev	imcs21	test	10140673	symptom_144	10140673	0.0022644300000000004	1.6807138749863952	not_mentioned	1.0	not_mentioned	correct	ok	not_mentioned	released	option_probability
Jev	imcs21	test	10140673	symptom_145	10140673	0.0022644300000000004	1.6807138749863952	not_mentioned	1.0	not_mentioned	correct	ok	not_mentioned	released	option_probability
Jev	imcs21	test	10140673	symptom_146	10140673	0.0022644300000000004	1.6807138749863952	not_mentioned	1.0	not_mentioned	correct	ok	not_mentioned	released	option_probability
Jev	imcs21	test	10140673	symptom_147	10140673	0.0022644300000000004	1.6807138749863952	not_mentioned	1.0	not_mentioned	correct	ok	not_mentioned	released	option_probability
Jev	imcs21	test	10140673	symptom_148	10140673	0.0022644300000000004	1.6807138749863952	not_mentioned	1.0	not_mentioned	correct	ok	not_mentioned	released	option_probability
Jev	imcs21	test	10140673	symptom_149	10140673	0.0022644300000000004	1.6807138749863952	not_mentioned	1.0	not_mentioned	correct	ok	not_mentioned	released	option_probability
Jev	imcs21	test	10140673	symptom_150	10140673	0.0022644300000000004	1.6807138749863952	not_mentioned	1.0	not_mentioned	correct	ok	not_mentioned	released	option_probability
Jev	imcs21	test	10140673	symptom_151	10140673	0.0022644300000000004	1.6807138749863952	not_mentioned	1.0	not_mentioned	correct	ok	not_mentioned	released	option_probability
Jev	imcs21	test	10140673	symptom_152	10140673	0.0022644300000000004	1.6807138749863952	not_mentioned	1.0	not_mentioned	correct	ok	not_mentioned	released	option_probability
Jev	imcs21	test	10140673	symptom_153	10140673	0.0022644300000000004	1.6807138749863952	not_mentioned	1.0	not_mentioned	correct	ok	not_mentioned	released	option_probability
Jev	imcs21	test	10140673	symptom_154	10140673	0.0022644300000000004	1.6807138749863952	not_mentioned	1.0	not_mentioned	correct	ok	not_mentioned	released	option_probability
Jev	imcs21	test	10140673	symptom_155	10140673	0.0022644300000000004	1.6807138749863952	not_mentioned	1.0	not_mentioned	correct	ok	not_mentioned	released	option_probability
Jev	imcs21	test	10140673	symptom_156	10140673	0.0022644300000000004	1.6807138749863952	not_mentioned	1.0	not_mentioned	correct	ok	not_mentioned	released	option_probability
Jev	imcs21	test	10140673	symptom_157	10140673	0.0022644300000000004	1.6807138749863952	not_mentioned	1.0	not_mentioned	correct	ok	not_mentioned	released	option_probability
Jev	imcs21	test	10140673	symptom_158	10140673	0.0022644300000000004	1.6807138749863952	not_mentioned	1.0	not_mentioned	correct	ok	not_mentioned	released	option_probability
Jev	imcs21	test	10140673	symptom_159	10140673	0.0022644300000000004	1.6807138749863952	not_mentioned	1.0	not_mentioned	correct	ok	not_mentioned	released	option_probability
Jev	imcs21	test	10140673	symptom_160	10140673	0.0022644300000000004	1.6807138749863952	not_mentioned	1.0	not_mentioned	correct	ok	not_mentioned	released	option_probability
Jev	imcs21	test	10140673	symptom_161	10140673	0.0022644300000000004	1.6807138749863952	not_mentioned	1.0	not_mentioned	correct	ok	not_mentioned	released	option_probability
Jev	imcs21	test	10140673	symptom_162	10140673	0.0022644300000000004	1.6807138749863952	not_mentioned	1.0	not_mentioned	correct	ok	not_mentioned	released	option_probability
Jev	imcs21	test	10140673	symptom_163	10140673	0.0022644300000000004	1.6807138749863952	not_mentioned	1.0	not_mentioned	correct	ok	not_mentioned	released	option_probability
Jev	imcs21	test	10140673	symptom_164	10140673	0.0022644300000000004	1.6807138749863952	not_mentioned	1.0	not_mentioned	correct	ok	not_mentioned	released	option_probability
Jev	imcs21	test	10140673	symptom_165	10140673	0.0022644300000000004	1.6807138749863952	not_mentioned	1.0	not_mentioned	correct	ok	not_mentioned	released	option_probability
Jev	imcs21	test	10140673	symptom_166	10140673	0.0022644300000000004	1.6807138749863952	not_mentioned	1.0	not_mentioned	correct	ok	not_mentioned	released	option_probability
Jev	imcs21	test	10140673	symptom_167	10140673	0.0022644300000000004	1.6807138749863952	not_mentioned	1.0	not_mentioned	correct	ok	not_mentioned	released	option_probability
Jev	imcs21	test	10140673	symptom_168	10140673	0.0022644300000000004	1.6807138749863952	not_mentioned	1.0	not_mentioned	correct	ok	not_mentioned	released	option_probability
Jev	imcs21	test	10140673	symptom_169	10140673	0.0022644300000000004	1.6807138749863952	not_mentioned	1.0	not_mentioned	correct	ok	not_mentioned	released	option_probability
Jev	imcs21	test	10140673	symptom_170	10140673	0.0022644300000000004	1.6807138749863952	not_mentioned	1.0	not_mentioned	correct	ok	not_mentioned	released	option_probability
Jev	imcs21	test	10140673	symptom_171	10140673	0.0022644300000000004	1.6807138749863952	not_mentioned	1.0	not_mentioned	correct	ok	not_mentioned	released	option_probability
Jev	imcs21	test	10140673	symptom_172	10140673	0.0022644300000000004	1.6807138749863952	not_mentioned	1.0	not_mentioned	correct	ok	not_mentioned	released	option_probability
Jev	imcs21	test	10140673	symptom_173	10140673	0.0022644300000000004	1.6807138749863952	not_mentioned	1.0	not_mentioned	correct	ok	not_mentioned	released	option_probability
Jev	imcs21	test	10140673	symptom_174	10140673	0.0022644300000000004	1.6807138749863952	not_mentioned	1.0	not_mentioned	correct	ok	not_mentioned	released	option_probability
Jev	imcs21	test	10140673	symptom_175	10140673	0.0022644300000000004	1.6807138749863952	not_mentioned	1.0	not_mentioned	correct	ok	not_mentioned	released	option_probability
Jev	imcs21	test	10140673	symptom_176	10140673	0.0022644300000000004	1.6807138749863952	not_mentioned	1.0	not_mentioned	correct	ok	not_mentioned	released	option_probability
Jev	imcs21	test	10140673	symptom_177	10140673	0.0022644300000000004	1.6807138749863952	not_mentioned	1.0	not_mentioned	correct	ok	not_mentioned	released	option_probability
Jev	imcs21	test	10140673	symptom_178	10140673	0.0022644300000000004	1.6807138749863952	not_mentioned	1.0	not_mentioned	correct	ok	not_mentioned	released	option_probability
Jev	imcs21	test	10140673	symptom_179	10140673	0.0022644300000000004	1.6807138749863952	not_mentioned	1.0	not_mentioned	correct	ok	not_mentioned	released	option_probability
Jev	imcs21	test	10140673	symptom_180	10140673	0.0022644300000000004	1.6807138749863952	not_mentioned	1.0	not_mentioned	correct	ok	not_mentioned	released	option_probability
Jev	imcs21	test	10140673	symptom_181	10140673	0.0022644300000000004	1.6807138749863952	not_mentioned	1.0	not_mentioned	correct	ok	not_mentioned	released	option_probability
Jev	imcs21	test	10140673	symptom_182	10140673	0.0022644300000000004	1.6807138749863952	not_mentioned	1.0	not_mentioned	correct	ok	not_mentioned	released	option_probability
Jev	imcs21	test	10140673	symptom_183	10140673	0.0022644300000000004	1.6807138749863952	not_mentioned	1.0	not_mentioned	correct	ok	not_mentioned	released	option_probability
Jev	imcs21	test	10140673	symptom_184	10140673	0.0022644300000000004	1.6807138749863952	not_mentioned	1.0	not_mentioned	correct	ok	not_mentioned	released	option_probability
Jev	imcs21	test	10140673	symptom_185	10140673	0.0022644300000000004	1.6807138749863952	not_mentioned	0.95	not_mentioned	correct	ok	not_mentioned	released	option_probability
Jev	imcs21	test	10140673	symptom_186	10140673	0.0022644300000000004	1.6807138749863952	not_mentioned	1.0	not_mentioned	correct	ok	not_mentioned	released	option_probability
Jev	imcs21	test	10140673	symptom_187	10140673	0.0022644300000000004	1.6807138749863952	not_mentioned	1.0	not_mentioned	correct	ok	not_mentioned	released	option_probability
Jev	imcs21	test	10140673	symptom_188	10140673	0.0022644300000000004	1.6807138749863952	not_mentioned	1.0	not_mentioned	correct	ok	not_mentioned	released	option_probability
Jev	imcs21	test	10140673	symptom_189	10140673	0.0022644300000000004	1.6807138749863952	not_mentioned	1.0	not_mentioned	correct	ok	not_mentioned	released	option_probability
Jev	imcs21	test	10140673	symptom_190	10140673	0.0022644300000000004	1.6807138749863952	not_mentioned	1.0	not_mentioned	correct	ok	not_mentioned	released	option_probability
Jev	imcs21	test	10140673	symptom_191	10140673	0.0022644300000000004	1.6807138749863952	not_mentioned	1.0	not_mentioned	correct	ok	not_mentioned	released	option_probability
Jev	imcs21	test	10140673	symptom_192	10140673	0.0022644300000000004	1.6807138749863952	not_mentioned	0.99	not_mentioned	correct	ok	not_mentioned	released	option_probability
Jev	imcs21	test	10140673	symptom_193	10140673	0.0022644300000000004	1.6807138749863952	not_mentioned	1.0	not_mentioned	correct	ok	not_mentioned	released	option_probability
Jev	imcs21	test	10140673	symptom_194	10140673	0.0022644300000000004	1.6807138749863952	not_mentioned	1.0	not_mentioned	correct	ok	not_mentioned	released	option_probability
Jev	imcs21	test	10140673	symptom_195	10140673	0.0022644300000000004	1.6807138749863952	not_mentioned	1.0	not_mentioned	correct	ok	not_mentioned	released	option_probability
Jev	imcs21	test	10140673	symptom_196	10140673	0.0022644300000000004	1.6807138749863952	not_mentioned	1.0	not_mentioned	correct	ok	not_mentioned	released	option_probability
Jev	imcs21	test	10140673	symptom_197	10140673	0.0022644300000000004	1.6807138749863952	not_mentioned	1.0	not_mentioned	correct	ok	not_mentioned	released	option_probability
Jev	imcs21	test	10140673	symptom_198	10140673	0.0022644300000000004	1.6807138749863952	not_mentioned	1.0	not_mentioned	correct	ok	not_mentioned	released	option_probability
Jev	imcs21	test	10140673	symptom_199	10140673	0.0022644300000000004	1.6807138749863952	not_mentioned	1.0	not_mentioned	correct	ok	not_mentioned	released	option_probability
Jev	imcs21	test	10140673	symptom_200	10140673	0.0022644300000000004	1.6807138749863952	not_mentioned	1.0	not_mentioned	correct	ok	not_mentioned	released	option_probability
Jev	imcs21	test	10140673	symptom_201	10140673	0.0022644300000000004	1.6807138749863952	not_mentioned	1.0	not_mentioned	correct	ok	not_mentioned	released	option_probability
Jev	imcs21	test	10140673	symptom_202	10140673	0.0022644300000000004	1.6807138749863952	not_mentioned	1.0	not_mentioned	correct	ok	not_mentioned	released	option_probability
Jev	imcs21	test	10140673	symptom_203	10140673	0.0022644300000000004	1.6807138749863952	not_mentioned	1.0	not_mentioned	correct	ok	not_mentioned	released	option_probability
Jev	imcs21	test	10140673	symptom_204	10140673	0.0022644300000000004	1.6807138749863952	not_mentioned	1.0	not_mentioned	correct	ok	not_mentioned	released	option_probability
Jev	imcs21	test	10140673	symptom_205	10140673	0.0022644300000000004	1.6807138749863952	not_mentioned	1.0	not_mentioned	correct	ok	not_mentioned	released	option_probability
Jev	imcs21	test	10140673	symptom_206	10140673	0.0022644300000000004	1.6807138749863952	not_mentioned	1.0	not_mentioned	correct	ok	not_mentioned	released	option_probability
Jev	imcs21	test	10140673	symptom_207	10140673	0.0022644300000000004	1.6807138749863952	not_mentioned	1.0	not_mentioned	correct	ok	not_mentioned	released	option_probability
Jev	imcs21	test	10140673	symptom_208	10140673	0.0022644300000000004	1.6807138749863952	not_mentioned	1.0	not_mentioned	correct	ok	not_mentioned	released	option_probability
Jev	imcs21	test	10140673	symptom_209	10140673	0.0022644300000000004	1.6807138749863952	not_mentioned	1.0	not_mentioned	correct	ok	not_mentioned	released	option_probability
Jev	imcs21	test	10140673	symptom_210	10140673	0.0022644300000000004	1.6807138749863952	not_mentioned	1.0	not_mentioned	correct	ok	not_mentioned	released	option_probability
Jev	imcs21	test	10140673	symptom_211	10140673	0.0022644300000000004	1.6807138749863952	not_mentioned	1.0	not_mentioned	correct	ok	not_mentioned	released	option_probability
Jev	imcs21	test	10140673	symptom_212	10140673	0.0022644300000000004	1.6807138749863952	not_mentioned	1.0	not_mentioned	correct	ok	not_mentioned	released	option_probability
Jev	imcs21	test	10140673	symptom_213	10140673	0.0022644300000000004	1.6807138749863952	not_mentioned	0.99	not_mentioned	correct	ok	not_mentioned	released	option_probability
Jev	imcs21	test	10140673	symptom_214	10140673	0.0022644300000000004	1.6807138749863952	not_mentioned	1.0	not_mentioned	correct	ok	not_mentioned	released	option_probability
Jev	imcs21	test	10140673	symptom_215	10140673	0.0022644300000000004	1.6807138749863952	not_mentioned	1.0	not_mentioned	correct	ok	not_mentioned	released	option_probability
Jev	imcs21	test	10140673	symptom_216	10140673	0.0022644300000000004	1.6807138749863952	not_mentioned	1.0	not_mentioned	correct	ok	not_mentioned	released	option_probability
Jev	imcs21	test	10140673	symptom_217	10140673	0.0022644300000000004	1.6807138749863952	not_mentioned	1.0	not_mentioned	correct	ok	not_mentioned	released	option_probability
Jev	imcs21	test	10140673	symptom_218	10140673	0.0022644300000000004	1.6807138749863952	not_mentioned	1.0	not_mentioned	correct	ok	not_mentioned	released	option_probability
Jev	imcs21	test	10140673	symptom_219	10140673	0.0022644300000000004	1.6807138749863952	not_mentioned	1.0	not_mentioned	correct	ok	not_mentioned	released	option_probability
Jev	imcs21	test	10140673	symptom_220	10140673	0.0022644300000000004	1.6807138749863952	not_mentioned	1.0	not_mentioned	correct	ok	not_mentioned	released	option_probability
Jev	imcs21	test	10140673	symptom_221	10140673	0.0022644300000000004	1.6807138749863952	not_mentioned	1.0	not_mentioned	correct	ok	not_mentioned	released	option_probability
Jev	imcs21	test	10140673	symptom_222	10140673	0.0022644300000000004	1.6807138749863952	not_mentioned	1.0	not_mentioned	correct	ok	not_mentioned	released	option_probability
Jev	imcs21	test	10140673	symptom_223	10140673	0.0022644300000000004	1.6807138749863952	not_mentioned	1.0	not_mentioned	correct	ok	not_mentioned	released	option_probability
Jev	imcs21	test	10140673	symptom_224	10140673	0.0022644300000000004	1.6807138749863952	not_mentioned	1.0	not_mentioned	correct	ok	not_mentioned	released	option_probability
Jev	imcs21	test	10140673	symptom_225	10140673	0.0022644300000000004	1.6807138749863952	not_mentioned	1.0	not_mentioned	correct	ok	not_mentioned	released	option_probability
Jev	imcs21	test	10140673	symptom_226	10140673	0.0022644300000000004	1.6807138749863952	not_mentioned	1.0	not_mentioned	correct	ok	not_mentioned	released	option_probability
Jev	imcs21	test	10140673	symptom_227	10140673	0.0022644300000000004	1.6807138749863952	not_mentioned	1.0	not_mentioned	correct	ok	not_mentioned	released	option_probability
Jev	imcs21	test	10140673	symptom_228	10140673	0.0022644300000000004	1.6807138749863952	not_mentioned	1.0	not_mentioned	correct	ok	not_mentioned	released	option_probability
Jev	imcs21	test	10140673	symptom_229	10140673	0.0022644300000000004	1.6807138749863952	not_mentioned	1.0	not_mentioned	correct	ok	not_mentioned	released	option_probability
Jev	imcs21	test	10140673	symptom_230	10140673	0.0022644300000000004	1.6807138749863952	not_mentioned	1.0	not_mentioned	correct	ok	not_mentioned	released	option_probability
Jev	imcs21	test	10140673	symptom_231	10140673	0.0022644300000000004	1.6807138749863952	not_mentioned	1.0	not_mentioned	correct	ok	not_mentioned	released	option_probability
Jev	imcs21	test	10140673	symptom_232	10140673	0.0022644300000000004	1.6807138749863952	not_mentioned	1.0	not_mentioned	correct	ok	not_mentioned	released	option_probability
Jev	imcs21	test	10140673	symptom_233	10140673	0.0022644300000000004	1.6807138749863952	not_mentioned	1.0	not_mentioned	correct	ok	not_mentioned	released	option_probability
Jev	imcs21	test	10140673	symptom_234	10140673	0.0022644300000000004	1.6807138749863952	not_mentioned	1.0	not_mentioned	correct	ok	not_mentioned	released	option_probability
Jev	imcs21	test	10140673	symptom_235	10140673	0.0022644300000000004	1.6807138749863952	not_mentioned	1.0	not_mentioned	correct	ok	not_mentioned	released	option_probability
Jev	imcs21	test	10140673	symptom_236	10140673	0.0022644300000000004	1.6807138749863952	not_mentioned	1.0	not_mentioned	correct	ok	not_mentioned	released	option_probability
Jev	imcs21	test	10140673	symptom_237	10140673	0.0022644300000000004	1.6807138749863952	not_mentioned	1.0	not_mentioned	correct	ok	not_mentioned	released	option_probability
Jev	imcs21	test	10140673	symptom_238	10140673	0.0022644300000000004	1.6807138749863952	not_mentioned	1.0	not_mentioned	correct	ok	not_mentioned	released	option_probability
Jev	imcs21	test	10140673	symptom_239	10140673	0.0022644300000000004	1.6807138749863952	not_mentioned	1.0	not_mentioned	correct	ok	not_mentioned	released	option_probability
Jev	imcs21	test	10140673	symptom_240	10140673	0.0022644300000000004	1.6807138749863952	not_mentioned	1.0	not_mentioned	correct	ok	not_mentioned	released	option_probability
Jev	imcs21	test	10140673	symptom_241	10140673	0.0022644300000000004	1.6807138749863952	not_mentioned	1.0	not_mentioned	correct	ok	not_mentioned	released	option_probability
Jev	imcs21	test	10140673	symptom_242	10140673	0.0022644300000000004	1.6807138749863952	not_mentioned	1.0	not_mentioned	correct	ok	not_mentioned	released	option_probability
Jev	imcs21	test	10140673	symptom_243	10140673	0.0022644300000000004	1.6807138749863952	not_mentioned	1.0	not_mentioned	correct	ok	not_mentioned	released	option_probability
Jev	imcs21	test	10140673	symptom_244	10140673	0.0022644300000000004	1.6807138749863952	not_mentioned	0.99	not_mentioned	correct	ok	not_mentioned	released	option_probability
Jev	imcs21	test	10140673	symptom_245	10140673	0.0022644300000000004	1.6807138749863952	not_mentioned	1.0	not_mentioned	correct	ok	not_mentioned	released	option_probability
Jev	imcs21	test	10140673	symptom_246	10140673	0.0022644300000000004	1.6807138749863952	not_mentioned	1.0	not_mentioned	correct	ok	not_mentioned	released	option_probability
Jev	imcs21	test	10140673	symptom_247	10140673	0.0022644300000000004	1.6807138749863952	not_mentioned	1.0	not_mentioned	correct	ok	not_mentioned	released	option_probability
Jev	imcs21	test	10140673	symptom_248	10140673	0.0022644300000000004	1.6807138749863952	not_mentioned	1.0	not_mentioned	correct	ok	not_mentioned	released	option_probability
Jev	imcs21	test	10140673	symptom_249	10140673	0.0022644300000000004	1.6807138749863952	not_mentioned	1.0	not_mentioned	correct	ok	not_mentioned	released	option_probability
Jev	imcs21	test	10140673	symptom_250	10140673	0.0022644300000000004	1.6807138749863952	not_mentioned	1.0	not_mentioned	correct	ok	not_mentioned	released	option_probability
Jev	imcs21	test	10140673	symptom_251	10140673	0.0022644300000000004	1.6807138749863952	not_mentioned	1.0	not_mentioned	correct	ok	not_mentioned	released	option_probability
Jev	imcs21	test	10140673	symptom_252	10140673	0.0022644300000000004	1.6807138749863952	not_mentioned	1.0	not_mentioned	correct	ok	not_mentioned	released	option_probability
Jev	imcs21	test	10140673	symptom_253	10140673	0.0022644300000000004	1.6807138749863952	not_mentioned	1.0	not_mentioned	correct	ok	not_mentioned	released	option_probability
Jev	imcs21	test	10140673	symptom_254	10140673	0.0022644300000000004	1.6807138749863952	not_mentioned	1.0	not_mentioned	correct	ok	not_mentioned	released	option_probability
Jev	imcs21	test	10140673	symptom_255	10140673	0.0022644300000000004	1.6807138749863952	not_mentioned	1.0	not_mentioned	correct	ok	not_mentioned	released	option_probability
Jev	imcs21	test	10140673	symptom_256	10140673	0.0022644300000000004	1.6807138749863952	not_mentioned	1.0	not_mentioned	correct	ok	not_mentioned	released	option_probability
Jev	imcs21	test	10140673	symptom_257	10140673	0.0022644300000000004	1.6807138749863952	not_mentioned	1.0	not_mentioned	correct	ok	not_mentioned	released	option_probability
Jev	imcs21	test	10140673	symptom_258	10140673	0.0022644300000000004	1.6807138749863952	not_mentioned	1.0	not_mentioned	correct	ok	not_mentioned	released	option_probability
Jev	imcs21	test	10140673	symptom_259	10140673	0.0022644300000000004	1.6807138749863952	not_mentioned	1.0	not_mentioned	correct	ok	not_mentioned	released	option_probability
Jev	imcs21	test	10140673	symptom_260	10140673	0.0022644300000000004	1.6807138749863952	not_mentioned	1.0	not_mentioned	correct	ok	not_mentioned	released	option_probability
Jev	imcs21	test	10140673	symptom_261	10140673	0.0022644300000000004	1.6807138749863952	not_mentioned	1.0	not_mentioned	correct	ok	not_mentioned	released	option_probability
Jev	imcs21	test	10140673	symptom_262	10140673	0.0022644300000000004	1.6807138749863952	not_mentioned	1.0	not_mentioned	correct	ok	not_mentioned	released	option_probability
Jev	imcs21	test	10140673	symptom_263	10140673	0.0022644300000000004	1.6807138749863952	not_mentioned	1.0	not_mentioned	correct	ok	not_mentioned	released	option_probability
Jev	imcs21	test	10140673	symptom_264	10140673	0.0022644300000000004	1.6807138749863952	not_mentioned	1.0	not_mentioned	correct	ok	not_mentioned	released	option_probability
Jev	imcs21	test	10140673	symptom_265	10140673	0.0022644300000000004	1.6807138749863952	not_mentioned	1.0	not_mentioned	correct	ok	not_mentioned	released	option_probability
Jev	imcs21	test	10140673	symptom_266	10140673	0.0022644300000000004	1.6807138749863952	not_mentioned	1.0	not_mentioned	correct	ok	not_mentioned	released	option_probability
Jev	imcs21	test	10140673	symptom_267	10140673	0.0022644300000000004	1.6807138749863952	not_mentioned	1.0	not_mentioned	correct	ok	not_mentioned	released	option_probability
Jev	imcs21	test	10140673	symptom_268	10140673	0.0022644300000000004	1.6807138749863952	not_mentioned	1.0	not_mentioned	correct	ok	not_mentioned	released	option_probability
Jev	imcs21	test	10140673	symptom_269	10140673	0.0022644300000000004	1.6807138749863952	not_mentioned	1.0	not_mentioned	correct	ok	not_mentioned	released	option_probability
Jev	imcs21	test	10140673	symptom_270	10140673	0.0022644300000000004	1.6807138749863952	not_mentioned	1.0	not_mentioned	correct	ok	not_mentioned	released	option_probability
Jev	imcs21	test	10140673	symptom_271	10140673	0.0022644300000000004	1.6807138749863952	not_mentioned	1.0	not_mentioned	correct	ok	not_mentioned	released	option_probability
Jev	imcs21	test	10140673	symptom_272	10140673	0.0022644300000000004	1.6807138749863952	not_mentioned	1.0	not_mentioned	correct	ok	not_mentioned	released	option_probability
Jev	imcs21	test	10140673	symptom_273	10140673	0.0022644300000000004	1.6807138749863952	not_mentioned	1.0	not_mentioned	correct	ok	not_mentioned	released	option_probability
Jev	imcs21	test	10140673	symptom_274	10140673	0.0022644300000000004	1.6807138749863952	not_mentioned	1.0	not_mentioned	correct	ok	not_mentioned	released	option_probability
Jev	imcs21	test	10140673	symptom_275	10140673	0.0022644300000000004	1.6807138749863952	not_mentioned	1.0	not_mentioned	correct	ok	not_mentioned	released	option_probability
Jev	imcs21	test	10140673	symptom_276	10140673	0.0022644300000000004	1.6807138749863952	not_mentioned	1.0	not_mentioned	correct	ok	not_mentioned	released	option_probability
Jev	imcs21	test	10140673	symptom_277	10140673	0.0022644300000000004	1.6807138749863952	not_mentioned	1.0	not_mentioned	correct	ok	not_mentioned	released	option_probability
Jev	imcs21	test	10140673	symptom_278	10140673	0.0022644300000000004	1.6807138749863952	not_mentioned	1.0	not_mentioned	correct	ok	not_mentioned	released	option_probability
Jev	imcs21	test	10140673	symptom_279	10140673	0.0022644300000000004	1.6807138749863952	not_mentioned	1.0	not_mentioned	correct	ok	not_mentioned	released	option_probability
Jev	imcs21	test	10140673	symptom_280	10140673	0.0022644300000000004	1.6807138749863952	not_mentioned	1.0	not_mentioned	correct	ok	not_mentioned	released	option_probability
Jev	imcs21	test	10140673	symptom_281	10140673	0.0022644300000000004	1.6807138749863952	not_mentioned	1.0	not_mentioned	correct	ok	not_mentioned	released	option_probability
Jev	imcs21	test	10140673	symptom_282	10140673	0.0022644300000000004	1.6807138749863952	not_mentioned	1.0	not_mentioned	correct	ok	not_mentioned	released	option_probability
Jev	imcs21	test	10140673	symptom_283	10140673	0.0022644300000000004	1.6807138749863952	not_mentioned	1.0	not_mentioned	correct	ok	not_mentioned	released	option_probability
Jev	imcs21	test	10140673	symptom_284	10140673	0.0022644300000000004	1.6807138749863952	not_mentioned	1.0	not_mentioned	correct	ok	not_mentioned	released	option_probability
Jev	imcs21	test	10140673	symptom_285	10140673	0.0022644300000000004	1.6807138749863952	not_mentioned	1.0	not_mentioned	correct	ok	not_mentioned	released	option_probability
Jev	imcs21	test	10140673	symptom_286	10140673	0.0022644300000000004	1.6807138749863952	not_mentioned	1.0	not_mentioned	correct	ok	not_mentioned	released	option_probability
Jev	imcs21	test	10140673	symptom_287	10140673	0.0022644300000000004	1.6807138749863952	not_mentioned	1.0	not_mentioned	correct	ok	not_mentioned	released	option_probability
Jev	imcs21	test	10140673	symptom_288	10140673	0.0022644300000000004	1.6807138749863952	not_mentioned	1.0	not_mentioned	correct	ok	not_mentioned	released	option_probability
Jev	imcs21	test	10140673	symptom_289	10140673	0.0022644300000000004	1.6807138749863952	not_mentioned	1.0	not_mentioned	correct	ok	not_mentioned	released	option_probability
Jev	imcs21	test	10140673	symptom_290	10140673	0.0022644300000000004	1.6807138749863952	not_mentioned	1.0	not_mentioned	correct	ok	not_mentioned	released	option_probability
Jev	imcs21	test	10140673	symptom_291	10140673	0.0022644300000000004	1.6807138749863952	not_mentioned	1.0	not_mentioned	correct	ok	not_mentioned	released	option_probability
Jev	imcs21	test	10140673	symptom_292	10140673	0.0022644300000000004	1.6807138749863952	not_mentioned	1.0	not_mentioned	correct	ok	not_mentioned	released	option_probability
Jev	imcs21	test	10140673	symptom_293	10140673	0.0022644300000000004	1.6807138749863952	not_mentioned	1.0	not_mentioned	correct	ok	not_mentioned	released	option_probability
Jev	imcs21	test	10140673	symptom_294	10140673	0.0022644300000000004	1.6807138749863952	not_mentioned	1.0	not_mentioned	correct	ok	not_mentioned	released	option_probability
Jev	imcs21	test	10140673	symptom_295	10140673	0.0022644300000000004	1.6807138749863952	not_mentioned	1.0	not_mentioned	correct	ok	not_mentioned	released	option_probability
Jev	imcs21	test	10140673	symptom_296	10140673	0.0022644300000000004	1.6807138749863952	not_mentioned	1.0	not_mentioned	correct	ok	not_mentioned	released	option_probability
Jev	imcs21	test	10140673	symptom_297	10140673	0.0022644300000000004	1.6807138749863952	not_mentioned	1.0	not_mentioned	correct	ok	not_mentioned	released	option_probability
Jev	imcs21	test	10140673	symptom_298	10140673	0.0022644300000000004	1.6807138749863952	not_mentioned	1.0	not_mentioned	correct	ok	not_mentioned	released	option_probability
Jev	imcs21	test	10140673	symptom_299	10140673	0.0022644300000000004	1.6807138749863952	not_mentioned	1.0	not_mentioned	correct	ok	not_mentioned	released	option_probability
Jev	imcs21	test	10140673	symptom_300	10140673	0.0022644300000000004	1.6807138749863952	not_mentioned	1.0	not_mentioned	correct	ok	not_mentioned	released	option_probability
Jev	imcs21	test	10140673	symptom_301	10140673	0.0022644300000000004	1.6807138749863952	not_mentioned	1.0	not_mentioned	correct	ok	not_mentioned	released	option_probability
Jev	imcs21	test	10140673	symptom_302	10140673	0.0022644300000000004	1.6807138749863952	not_mentioned	1.0	not_mentioned	correct	ok	not_mentioned	released	option_probability
Jev	imcs21	test	10140673	symptom_303	10140673	0.0022644300000000004	1.6807138749863952	not_mentioned	1.0	not_mentioned	correct	ok	not_mentioned	released	option_probability
Jev	imcs21	test	10140673	symptom_304	10140673	0.0022644300000000004	1.6807138749863952	not_mentioned	1.0	not_mentioned	correct	ok	not_mentioned	released	option_probability
Jev	imcs21	test	10140673	symptom_305	10140673	0.0022644300000000004	1.6807138749863952	not_mentioned	0.99	not_mentioned	correct	ok	not_mentioned	released	option_probability
Jev	imcs21	test	10140673	symptom_306	10140673	0.0022644300000000004	1.6807138749863952	not_mentioned	1.0	not_mentioned	correct	ok	not_mentioned	released	option_probability
Jev	imcs21	test	10140673	symptom_307	10140673	0.0022644300000000004	1.6807138749863952	not_mentioned	1.0	not_mentioned	correct	ok	not_mentioned	released	option_probability
Jev	imcs21	test	10140673	symptom_308	10140673	0.0022644300000000004	1.6807138749863952	not_mentioned	1.0	not_mentioned	correct	ok	not_mentioned	released	option_probability
Jev	imcs21	test	10140673	symptom_309	10140673	0.0022644300000000004	1.6807138749863952	not_mentioned	1.0	not_mentioned	correct	ok	not_mentioned	released	option_probability
Jev	imcs21	test	10140673	symptom_310	10140673	0.0022644300000000004	1.6807138749863952	not_mentioned	1.0	not_mentioned	correct	ok	not_mentioned	released	option_probability
Jev	imcs21	test	10140673	symptom_311	10140673	0.0022644300000000004	1.6807138749863952	not_mentioned	1.0	not_mentioned	correct	ok	not_mentioned	released	option_probability
Jev	imcs21	test	10140673	symptom_312	10140673	0.0022644300000000004	1.6807138749863952	not_mentioned	0.98	not_mentioned	correct	ok	not_mentioned	released	option_probability
Jev	imcs21	test	10140673	symptom_313	10140673	0.0022644300000000004	1.6807138749863952	not_mentioned	1.0	not_mentioned	correct	ok	not_mentioned	released	option_probability
Jev	imcs21	test	10140673	symptom_314	10140673	0.0022644300000000004	1.6807138749863952	not_mentioned	1.0	not_mentioned	correct	ok	not_mentioned	released	option_probability
Jev	imcs21	test	10140673	symptom_315	10140673	0.0022644300000000004	1.6807138749863952	not_mentioned	1.0	not_mentioned	correct	ok	not_mentioned	released	option_probability
Jev	imcs21	test	10140673	symptom_316	10140673	0.0022644300000000004	1.6807138749863952	not_mentioned	1.0	not_mentioned	correct	ok	not_mentioned	released	option_probability
Jev	imcs21	test	10140673	symptom_317	10140673	0.0022644300000000004	1.6807138749863952	not_mentioned	1.0	not_mentioned	correct	ok	not_mentioned	released	option_probability
Jev	imcs21	test	10140673	symptom_318	10140673	0.0022644300000000004	1.6807138749863952	not_mentioned	1.0	not_mentioned	correct	ok	not_mentioned	released	option_probability
Jev	imcs21	test	10140673	symptom_319	10140673	0.0022644300000000004	1.6807138749863952	not_mentioned	1.0	not_mentioned	correct	ok	not_mentioned	released	option_probability
Jev	imcs21	test	10140673	symptom_320	10140673	0.0022644300000000004	1.6807138749863952	not_mentioned	1.0	not_mentioned	correct	ok	not_mentioned	released	option_probability
Jev	imcs21	test	10140673	symptom_321	10140673	0.0022644300000000004	1.6807138749863952	not_mentioned	1.0	not_mentioned	correct	ok	not_mentioned	released	option_probability
Jev	imcs21	test	10140673	symptom_322	10140673	0.0022644300000000004	1.6807138749863952	not_mentioned	1.0	not_mentioned	correct	ok	not_mentioned	released	option_probability
Jev	imcs21	test	10140673	symptom_323	10140673	0.0022644300000000004	1.6807138749863952	not_mentioned	1.0	not_mentioned	correct	ok	not_mentioned	released	option_probability
Jev	imcs21	test	10140673	symptom_324	10140673	0.0022644300000000004	1.6807138749863952	not_mentioned	1.0	not_mentioned	correct	ok	not_mentioned	released	option_probability
Jev	imcs21	test	10140673	symptom_325	10140673	0.0022644300000000004	1.6807138749863952	not_mentioned	1.0	not_mentioned	correct	ok	not_mentioned	released	option_probability
Jev	imcs21	test	10140673	symptom_326	10140673	0.0022644300000000004	1.6807138749863952	not_mentioned	1.0	not_mentioned	correct	ok	not_mentioned	released	option_probability
Jev	imcs21	test	10140673	symptom_327	10140673	0.0022644300000000004	1.6807138749863952	not_mentioned	1.0	not_mentioned	correct	ok	not_mentioned	released	option_probability
Jev	imcs21	test	10140673	symptom_328	10140673	0.0022644300000000004	1.6807138749863952	not_mentioned	1.0	not_mentioned	correct	ok	not_mentioned	released	option_probability
Jev	imcs21	test	10140673	symptom_329	10140673	0.0022644300000000004	1.6807138749863952	not_mentioned	1.0	not_mentioned	correct	ok	not_mentioned	released	option_probability
Jev	imcs21	test	10140673	symptom_330	10140673	0.0022644300000000004	1.6807138749863952	not_mentioned	1.0	not_mentioned	correct	ok	not_mentioned	released	option_probability
Jev	imcs21	test	10140791	symptom_000	10140791	0.0022641780000000004	0.4326326251029968	positive	1.0	positive	correct	ok	positive	released	option_probability
Jev	imcs21	test	10140791	symptom_001	10140791	0.0022641780000000004	0.4326326251029968	positive	0.97	negative	incorrect	ok	negative	released	option_probability
Jev	imcs21	test	10140791	symptom_002	10140791	0.0022641780000000004	0.4326326251029968	positive	0.95	positive	correct	ok	positive	released	option_probability
Jev	imcs21	test	10140791	symptom_003	10140791	0.0022641780000000004	0.4326326251029968	positive	0.99	positive	correct	ok	positive	released	option_probability
Jev	imcs21	test	10140791	symptom_004	10140791	0.0022641780000000004	0.4326326251029968	not_mentioned	0.95	not_mentioned	correct	ok	not_mentioned	released	option_probability
Jev	imcs21	test	10140791	symptom_005	10140791	0.0022641780000000004	0.4326326251029968	negative	1.0	negative	correct	ok	negative	released	option_probability
Jev	imcs21	test	10140791	symptom_006	10140791	0.0022641780000000004	0.4326326251029968	not_mentioned	1.0	not_mentioned	correct	ok	not_mentioned	released	option_probability
Jev	imcs21	test	10140791	symptom_007	10140791	0.0022641780000000004	0.4326326251029968	not_mentioned	0.9	not_mentioned	correct	ok	not_mentioned	released	option_probability
Jev	imcs21	test	10140791	symptom_008	10140791	0.0022641780000000004	0.4326326251029968	not_mentioned	0.84	not_mentioned	correct	ok	not_mentioned	released	option_probability
Jev	imcs21	test	10140791	symptom_009	10140791	0.0022641780000000004	0.4326326251029968	not_mentioned	0.93	not_mentioned	correct	ok	not_mentioned	released	option_probability
Jev	imcs21	test	10140791	symptom_010	10140791	0.0022641780000000004	0.4326326251029968	not_mentioned	1.0	not_mentioned	correct	ok	not_mentioned	released	option_probability
Jev	imcs21	test	10140791	symptom_011	10140791	0.0022641780000000004	0.4326326251029968	not_mentioned	1.0	not_mentioned	correct	ok	not_mentioned	released	option_probability
Jev	imcs21	test	10140791	symptom_012	10140791	0.0022641780000000004	0.4326326251029968	positive	0.92	positive	correct	ok	positive	released	option_probability
Jev	imcs21	test	10140791	symptom_013	10140791	0.0022641780000000004	0.4326326251029968	not_mentioned	0.93	not_mentioned	correct	ok	not_mentioned	released	option_probability
Jev	imcs21	test	10140791	symptom_014	10140791	0.0022641780000000004	0.4326326251029968	uncertain	0.95	uncertain	correct	ok	uncertain	released	option_probability
Jev	imcs21	test	10140791	symptom_015	10140791	0.0022641780000000004	0.4326326251029968	not_mentioned	0.81	positive	incorrect	ok	positive	released	option_probability
Jev	imcs21	test	10140791	symptom_016	10140791	0.0022641780000000004	0.4326326251029968	not_mentioned	1.0	not_mentioned	correct	ok	not_mentioned	released	option_probability
Jev	imcs21	test	10140791	symptom_017	10140791	0.0022641780000000004	0.4326326251029968	uncertain	0.97	uncertain	correct	ok	uncertain	released	option_probability
Jev	imcs21	test	10140791	symptom_018	10140791	0.0022641780000000004	0.4326326251029968	not_mentioned	1.0	not_mentioned	correct	ok	not_mentioned	released	option_probability
Jev	imcs21	test	10140791	symptom_019	10140791	0.0022641780000000004	0.4326326251029968	not_mentioned	1.0	not_mentioned	correct	ok	not_mentioned	released	option_probability
Jev	imcs21	test	10140791	symptom_020	10140791	0.0022641780000000004	0.4326326251029968	positive	0.73	not_mentioned	incorrect	ok	not_mentioned	released	option_probability
Jev	imcs21	test	10140791	symptom_021	10140791	0.0022641780000000004	0.4326326251029968	positive	0.86	positive	correct	ok	positive	released	option_probability
Jev	imcs21	test	10140791	symptom_022	10140791	0.0022641780000000004	0.4326326251029968	not_mentioned	0.82	not_mentioned	correct	ok	not_mentioned	released	option_probability
Jev	imcs21	test	10140791	symptom_023	10140791	0.0022641780000000004	0.4326326251029968	not_mentioned	1.0	not_mentioned	correct	ok	not_mentioned	released	option_probability
Jev	imcs21	test	10140791	symptom_024	10140791	0.0022641780000000004	0.4326326251029968	positive	0.88	positive	correct	ok	positive	released	option_probability
Jev	imcs21	test	10140791	symptom_025	10140791	0.0022641780000000004	0.4326326251029968	not_mentioned	0.98	not_mentioned	correct	ok	not_mentioned	released	option_probability
Jev	imcs21	test	10140791	symptom_026	10140791	0.0022641780000000004	0.4326326251029968	not_mentioned	0.89	not_mentioned	correct	ok	not_mentioned	released	option_probability
Jev	imcs21	test	10140791	symptom_027	10140791	0.0022641780000000004	0.4326326251029968	positive	0.9400000000000001	positive	correct	ok	positive	released	option_probability
Jev	imcs21	test	10140791	symptom_028	10140791	0.0022641780000000004	0.4326326251029968	not_mentioned	1.0	not_mentioned	correct	ok	not_mentioned	released	option_probability
Jev	imcs21	test	10140791	symptom_029	10140791	0.0022641780000000004	0.4326326251029968	not_mentioned	1.0	not_mentioned	correct	ok	not_mentioned	released	option_probability
Jev	imcs21	test	10140791	symptom_030	10140791	0.0022641780000000004	0.4326326251029968	not_mentioned	1.0	not_mentioned	correct	ok	not_mentioned	released	option_probability
Jev	imcs21	test	10140791	symptom_031	10140791	0.0022641780000000004	0.4326326251029968	positive	0.99	positive	correct	ok	positive	released	option_probability
Jev	imcs21	test	10140791	symptom_032	10140791	0.0022641780000000004	0.4326326251029968	not_mentioned	0.95	not_mentioned	correct	ok	not_mentioned	released	option_probability
Jev	imcs21	test	10140791	symptom_033	10140791	0.0022641780000000004	0.4326326251029968	not_mentioned	1.0	not_mentioned	correct	ok	not_mentioned	released	option_probability
Jev	imcs21	test	10140791	symptom_034	10140791	0.0022641780000000004	0.4326326251029968	not_mentioned	1.0	not_mentioned	correct	ok	not_mentioned	released	option_probability
Jev	imcs21	test	10140791	symptom_035	10140791	0.0022641780000000004	0.4326326251029968	not_mentioned	0.92	not_mentioned	correct	ok	not_mentioned	released	option_probability
Jev	imcs21	test	10140791	symptom_036	10140791	0.0022641780000000004	0.4326326251029968	not_mentioned	1.0	not_mentioned	correct	ok	not_mentioned	released	option_probability
Jev	imcs21	test	10140791	symptom_037	10140791	0.0022641780000000004	0.4326326251029968	not_mentioned	1.0	not_mentioned	correct	ok	not_mentioned	released	option_probability
Jev	imcs21	test	10140791	symptom_038	10140791	0.0022641780000000004	0.4326326251029968	uncertain	0.98	uncertain	correct	ok	uncertain	released	option_probability
Jev	imcs21	test	10140791	symptom_039	10140791	0.0022641780000000004	0.4326326251029968	not_mentioned	1.0	not_mentioned	correct	ok	not_mentioned	released	option_probability
Jev	imcs21	test	10140791	symptom_040	10140791	0.0022641780000000004	0.4326326251029968	not_mentioned	1.0	not_mentioned	correct	ok	not_mentioned	released	option_probability
Jev	imcs21	test	10140791	symptom_041	10140791	0.0022641780000000004	0.4326326251029968	not_mentioned	1.0	not_mentioned	correct	ok	not_mentioned	released	option_probability
Jev	imcs21	test	10140791	symptom_042	10140791	0.0022641780000000004	0.4326326251029968	not_mentioned	0.88	not_mentioned	correct	ok	not_mentioned	released	option_probability
Jev	imcs21	test	10140791	symptom_043	10140791	0.0022641780000000004	0.4326326251029968	not_mentioned	1.0	not_mentioned	correct	ok	not_mentioned	released	option_probability
Jev	imcs21	test	10140791	symptom_044	10140791	0.0022641780000000004	0.4326326251029968	not_mentioned	0.82	not_mentioned	correct	ok	not_mentioned	released	option_probability
Jev	imcs21	test	10140791	symptom_045	10140791	0.0022641780000000004	0.4326326251029968	not_mentioned	1.0	not_mentioned	correct	ok	not_mentioned	released	option_probability
Jev	imcs21	test	10140791	symptom_046	10140791	0.0022641780000000004	0.4326326251029968	positive	0.8	not_mentioned	incorrect	ok	not_mentioned	released	option_probability
Jev	imcs21	test	10140791	symptom_047	10140791	0.0022641780000000004	0.4326326251029968	positive	0.75	not_mentioned	incorrect	ok	not_mentioned	released	option_probability
Jev	imcs21	test	10140791	symptom_048	10140791	0.0022641780000000004	0.4326326251029968	negative	0.92	not_mentioned	incorrect	ok	not_mentioned	released	option_probability
Jev	imcs21	test	10140791	symptom_049	10140791	0.0022641780000000004	0.4326326251029968	not_mentioned	1.0	not_mentioned	correct	ok	not_mentioned	released	option_probability
Jev	imcs21	test	10140791	symptom_050	10140791	0.0022641780000000004	0.4326326251029968	not_mentioned	1.0	not_mentioned	correct	ok	not_mentioned	released	option_probability
Jev	imcs21	test	10140791	symptom_051	10140791	0.0022641780000000004	0.4326326251029968	negative	0.96	negative	correct	ok	negative	released	option_probability
Jev	imcs21	test	10140791	symptom_052	10140791	0.0022641780000000004	0.4326326251029968	not_mentioned	1.0	not_mentioned	correct	ok	not_mentioned	released	option_probability
Jev	imcs21	test	10140791	symptom_053	10140791	0.0022641780000000004	0.4326326251029968	not_mentioned	1.0	not_mentioned	correct	ok	not_mentioned	released	option_probability
Jev	imcs21	test	10140791	symptom_054	10140791	0.0022641780000000004	0.4326326251029968	not_mentioned	1.0	not_mentioned	correct	ok	not_mentioned	released	option_probability
Jev	imcs21	test	10140791	symptom_055	10140791	0.0022641780000000004	0.4326326251029968	not_mentioned	1.0	not_mentioned	correct	ok	not_mentioned	released	option_probability
Jev	imcs21	test	10140791	symptom_056	10140791	0.0022641780000000004	0.4326326251029968	not_mentioned	1.0	not_mentioned	correct	ok	not_mentioned	released	option_probability
Jev	imcs21	test	10140791	symptom_057	10140791	0.0022641780000000004	0.4326326251029968	not_mentioned	1.0	not_mentioned	correct	ok	not_mentioned	released	option_probability
Jev	imcs21	test	10140791	symptom_058	10140791	0.0022641780000000004	0.4326326251029968	not_mentioned	1.0	not_mentioned	correct	ok	not_mentioned	released	option_probability
Jev	imcs21	test	10140791	symptom_059	10140791	0.0022641780000000004	0.4326326251029968	not_mentioned	1.0	not_mentioned	correct	ok	not_mentioned	released	option_probability
Jev	imcs21	test	10140791	symptom_060	10140791	0.0022641780000000004	0.4326326251029968	not_mentioned	1.0	not_mentioned	correct	ok	not_mentioned	released	option_probability
Jev	imcs21	test	10140791	symptom_061	10140791	0.0022641780000000004	0.4326326251029968	not_mentioned	1.0	not_mentioned	correct	ok	not_mentioned	released	option_probability
Jev	imcs21	test	10140791	symptom_062	10140791	0.0022641780000000004	0.4326326251029968	not_mentioned	1.0	not_mentioned	correct	ok	not_mentioned	released	option_probability
Jev	imcs21	test	10140791	symptom_063	10140791	0.0022641780000000004	0.4326326251029968	not_mentioned	0.98	not_mentioned	correct	ok	not_mentioned	released	option_probability
Jev	imcs21	test	10140791	symptom_064	10140791	0.0022641780000000004	0.4326326251029968	not_mentioned	1.0	not_mentioned	correct	ok	not_mentioned	released	option_probability
Jev	imcs21	test	10140791	symptom_065	10140791	0.0022641780000000004	0.4326326251029968	not_mentioned	1.0	not_mentioned	correct	ok	not_mentioned	released	option_probability
Jev	imcs21	test	10140791	symptom_066	10140791	0.0022641780000000004	0.4326326251029968	not_mentioned	1.0	not_mentioned	correct	ok	not_mentioned	released	option_probability
Jev	imcs21	test	10140791	symptom_067	10140791	0.0022641780000000004	0.4326326251029968	not_mentioned	0.71	not_mentioned	correct	ok	not_mentioned	released	option_probability
Jev	imcs21	test	10140791	symptom_068	10140791	0.0022641780000000004	0.4326326251029968	not_mentioned	1.0	not_mentioned	correct	ok	not_mentioned	released	option_probability
Jev	imcs21	test	10140791	symptom_069	10140791	0.0022641780000000004	0.4326326251029968	not_mentioned	0.87	not_mentioned	correct	ok	not_mentioned	released	option_probability
Jev	imcs21	test	10140791	symptom_070	10140791	0.0022641780000000004	0.4326326251029968	not_mentioned	1.0	not_mentioned	correct	ok	not_mentioned	released	option_probability
Jev	imcs21	test	10140791	symptom_071	10140791	0.0022641780000000004	0.4326326251029968	not_mentioned	0.92	not_mentioned	correct	ok	not_mentioned	released	option_probability
Jev	imcs21	test	10140791	symptom_072	10140791	0.0022641780000000004	0.4326326251029968	not_mentioned	1.0	not_mentioned	correct	ok	not_mentioned	released	option_probability
Jev	imcs21	test	10140791	symptom_073	10140791	0.0022641780000000004	0.4326326251029968	not_mentioned	1.0	not_mentioned	correct	ok	not_mentioned	released	option_probability
Jev	imcs21	test	10140791	symptom_074	10140791	0.0022641780000000004	0.4326326251029968	not_mentioned	1.0	not_mentioned	correct	ok	not_mentioned	released	option_probability
Jev	imcs21	test	10140791	symptom_075	10140791	0.0022641780000000004	0.4326326251029968	not_mentioned	1.0	not_mentioned	correct	ok	not_mentioned	released	option_probability
Jev	imcs21	test	10140791	symptom_076	10140791	0.0022641780000000004	0.4326326251029968	not_mentioned	1.0	not_mentioned	correct	ok	not_mentioned	released	option_probability
Jev	imcs21	test	10140791	symptom_077	10140791	0.0022641780000000004	0.4326326251029968	not_mentioned	1.0	not_mentioned	correct	ok	not_mentioned	released	option_probability
Jev	imcs21	test	10140791	symptom_078	10140791	0.0022641780000000004	0.4326326251029968	not_mentioned	1.0	not_mentioned	correct	ok	not_mentioned	released	option_probability
Jev	imcs21	test	10140791	symptom_079	10140791	0.0022641780000000004	0.4326326251029968	not_mentioned	1.0	not_mentioned	correct	ok	not_mentioned	released	option_probability
Jev	imcs21	test	10140791	symptom_080	10140791	0.0022641780000000004	0.4326326251029968	not_mentioned	1.0	not_mentioned	correct	ok	not_mentioned	released	option_probability
Jev	imcs21	test	10140791	symptom_081	10140791	0.0022641780000000004	0.4326326251029968	not_mentioned	0.89	not_mentioned	correct	ok	not_mentioned	released	option_probability
Jev	imcs21	test	10140791	symptom_082	10140791	0.0022641780000000004	0.4326326251029968	not_mentioned	1.0	not_mentioned	correct	ok	not_mentioned	released	option_probability
Jev	imcs21	test	10140791	symptom_083	10140791	0.0022641780000000004	0.4326326251029968	not_mentioned	1.0	not_mentioned	correct	ok	not_mentioned	released	option_probability
Jev	imcs21	test	10140791	symptom_084	10140791	0.0022641780000000004	0.4326326251029968	not_mentioned	1.0	not_mentioned	correct	ok	not_mentioned	released	option_probability
Jev	imcs21	test	10140791	symptom_085	10140791	0.0022641780000000004	0.4326326251029968	not_mentioned	0.94	not_mentioned	correct	ok	not_mentioned	released	option_probability
Jev	imcs21	test	10140791	symptom_086	10140791	0.0022641780000000004	0.4326326251029968	not_mentioned	0.99	not_mentioned	correct	ok	not_mentioned	released	option_probability
Jev	imcs21	test	10140791	symptom_087	10140791	0.0022641780000000004	0.4326326251029968	not_mentioned	1.0	not_mentioned	correct	ok	not_mentioned	released	option_probability
Jev	imcs21	test	10140791	symptom_088	10140791	0.0022641780000000004	0.4326326251029968	not_mentioned	1.0	not_mentioned	correct	ok	not_mentioned	released	option_probability
Jev	imcs21	test	10140791	symptom_089	10140791	0.0022641780000000004	0.4326326251029968	not_mentioned	1.0	not_mentioned	correct	ok	not_mentioned	released	option_probability
Jev	imcs21	test	10140791	symptom_090	10140791	0.0022641780000000004	0.4326326251029968	not_mentioned	1.0	not_mentioned	correct	ok	not_mentioned	released	option_probability
Jev	imcs21	test	10140791	symptom_091	10140791	0.0022641780000000004	0.4326326251029968	not_mentioned	1.0	not_mentioned	correct	ok	not_mentioned	released	option_probability
Jev	imcs21	test	10140791	symptom_092	10140791	0.0022641780000000004	0.4326326251029968	not_mentioned	1.0	not_mentioned	correct	ok	not_mentioned	released	option_probability
Jev	imcs21	test	10140791	symptom_093	10140791	0.0022641780000000004	0.4326326251029968	not_mentioned	1.0	not_mentioned	correct	ok	not_mentioned	released	option_probability
Jev	imcs21	test	10140791	symptom_094	10140791	0.0022641780000000004	0.4326326251029968	not_mentioned	0.99	not_mentioned	correct	ok	not_mentioned	released	option_probability
Jev	imcs21	test	10140791	symptom_095	10140791	0.0022641780000000004	0.4326326251029968	not_mentioned	1.0	not_mentioned	correct	ok	not_mentioned	released	option_probability
Jev	imcs21	test	10140791	symptom_096	10140791	0.0022641780000000004	0.4326326251029968	not_mentioned	1.0	not_mentioned	correct	ok	not_mentioned	released	option_probability
Jev	imcs21	test	10140791	symptom_097	10140791	0.0022641780000000004	0.4326326251029968	not_mentioned	0.84	not_mentioned	correct	ok	not_mentioned	released	option_probability
Jev	imcs21	test	10140791	symptom_098	10140791	0.0022641780000000004	0.4326326251029968	not_mentioned	1.0	not_mentioned	correct	ok	not_mentioned	released	option_probability
Jev	imcs21	test	10140791	symptom_099	10140791	0.0022641780000000004	0.4326326251029968	not_mentioned	1.0	not_mentioned	correct	ok	not_mentioned	released	option_probability
Jev	imcs21	test	10140791	symptom_100	10140791	0.0022641780000000004	0.4326326251029968	not_mentioned	0.99	not_mentioned	correct	ok	not_mentioned	released	option_probability
Jev	imcs21	test	10140791	symptom_101	10140791	0.0022641780000000004	0.4326326251029968	not_mentioned	1.0	not_mentioned	correct	ok	not_mentioned	released	option_probability
Jev	imcs21	test	10140791	symptom_102	10140791	0.0022641780000000004	0.4326326251029968	not_mentioned	1.0	not_mentioned	correct	ok	not_mentioned	released	option_probability
Jev	imcs21	test	10140791	symptom_103	10140791	0.0022641780000000004	0.4326326251029968	not_mentioned	1.0	not_mentioned	correct	ok	not_mentioned	released	option_probability
Jev	imcs21	test	10140791	symptom_104	10140791	0.0022641780000000004	0.4326326251029968	not_mentioned	1.0	not_mentioned	correct	ok	not_mentioned	released	option_probability
Jev	imcs21	test	10140791	symptom_105	10140791	0.0022641780000000004	0.4326326251029968	not_mentioned	1.0	not_mentioned	correct	ok	not_mentioned	released	option_probability
Jev	imcs21	test	10140791	symptom_106	10140791	0.0022641780000000004	0.4326326251029968	not_mentioned	1.0	not_mentioned	correct	ok	not_mentioned	released	option_probability
Jev	imcs21	test	10140791	symptom_107	10140791	0.0022641780000000004	0.4326326251029968	not_mentioned	1.0	not_mentioned	correct	ok	not_mentioned	released	option_probability
Jev	imcs21	test	10140791	symptom_108	10140791	0.0022641780000000004	0.4326326251029968	not_mentioned	1.0	not_mentioned	correct	ok	not_mentioned	released	option_probability
Jev	imcs21	test	10140791	symptom_109	10140791	0.0022641780000000004	0.4326326251029968	not_mentioned	1.0	not_mentioned	correct	ok	not_mentioned	released	option_probability
Jev	imcs21	test	10140791	symptom_110	10140791	0.0022641780000000004	0.4326326251029968	not_mentioned	1.0	not_mentioned	correct	ok	not_mentioned	released	option_probability
Jev	imcs21	test	10140791	symptom_111	10140791	0.0022641780000000004	0.4326326251029968	not_mentioned	1.0	not_mentioned	correct	ok	not_mentioned	released	option_probability
Jev	imcs21	test	10140791	symptom_112	10140791	0.0022641780000000004	0.4326326251029968	not_mentioned	1.0	not_mentioned	correct	ok	not_mentioned	released	option_probability
Jev	imcs21	test	10140791	symptom_113	10140791	0.0022641780000000004	0.4326326251029968	not_mentioned	1.0	not_mentioned	correct	ok	not_mentioned	released	option_probability
Jev	imcs21	test	10140791	symptom_114	10140791	0.0022641780000000004	0.4326326251029968	not_mentioned	1.0	not_mentioned	correct	ok	not_mentioned	released	option_probability
Jev	imcs21	test	10140791	symptom_115	10140791	0.0022641780000000004	0.4326326251029968	not_mentioned	1.0	not_mentioned	correct	ok	not_mentioned	released	option_probability
Jev	imcs21	test	10140791	symptom_116	10140791	0.0022641780000000004	0.4326326251029968	not_mentioned	1.0	not_mentioned	correct	ok	not_mentioned	released	option_probability
Jev	imcs21	test	10140791	symptom_117	10140791	0.0022641780000000004	0.4326326251029968	not_mentioned	1.0	not_mentioned	correct	ok	not_mentioned	released	option_probability
Jev	imcs21	test	10140791	symptom_118	10140791	0.0022641780000000004	0.4326326251029968	not_mentioned	1.0	not_mentioned	correct	ok	not_mentioned	released	option_probability
Jev	imcs21	test	10140791	symptom_119	10140791	0.0022641780000000004	0.4326326251029968	not_mentioned	1.0	not_mentioned	correct	ok	not_mentioned	released	option_probability
Jev	imcs21	test	10140791	symptom_120	10140791	0.0022641780000000004	0.4326326251029968	not_mentioned	1.0	not_mentioned	correct	ok	not_mentioned	released	option_probability
Jev	imcs21	test	10140791	symptom_121	10140791	0.0022641780000000004	0.4326326251029968	not_mentioned	1.0	not_mentioned	correct	ok	not_mentioned	released	option_probability
Jev	imcs21	test	10140791	symptom_122	10140791	0.0022641780000000004	0.4326326251029968	uncertain	0.58	not_mentioned	incorrect	ok	not_mentioned	released	option_probability
Jev	imcs21	test	10140791	symptom_123	10140791	0.0022641780000000004	0.4326326251029968	not_mentioned	0.98	not_mentioned	correct	ok	not_mentioned	released	option_probability
Jev	imcs21	test	10140791	symptom_124	10140791	0.0022641780000000004	0.4326326251029968	positive	0.98	not_mentioned	incorrect	ok	not_mentioned	released	option_probability
Jev	imcs21	test	10140791	symptom_125	10140791	0.0022641780000000004	0.4326326251029968	not_mentioned	1.0	not_mentioned	correct	ok	not_mentioned	released	option_probability
Jev	imcs21	test	10140791	symptom_126	10140791	0.0022641780000000004	0.4326326251029968	not_mentioned	1.0	not_mentioned	correct	ok	not_mentioned	released	option_probability
Jev	imcs21	test	10140791	symptom_127	10140791	0.0022641780000000004	0.4326326251029968	not_mentioned	1.0	not_mentioned	correct	ok	not_mentioned	released	option_probability
Jev	imcs21	test	10140791	symptom_128	10140791	0.0022641780000000004	0.4326326251029968	not_mentioned	1.0	not_mentioned	correct	ok	not_mentioned	released	option_probability
Jev	imcs21	test	10140791	symptom_129	10140791	0.0022641780000000004	0.4326326251029968	not_mentioned	0.99	not_mentioned	correct	ok	not_mentioned	released	option_probability
Jev	imcs21	test	10140791	symptom_130	10140791	0.0022641780000000004	0.4326326251029968	not_mentioned	1.0	not_mentioned	correct	ok	not_mentioned	released	option_probability
Jev	imcs21	test	10140791	symptom_131	10140791	0.0022641780000000004	0.4326326251029968	positive	0.76	not_mentioned	incorrect	ok	not_mentioned	released	option_probability
Jev	imcs21	test	10140791	symptom_132	10140791	0.0022641780000000004	0.4326326251029968	not_mentioned	1.0	not_mentioned	correct	ok	not_mentioned	released	option_probability
Jev	imcs21	test	10140791	symptom_133	10140791	0.0022641780000000004	0.4326326251029968	not_mentioned	0.94	not_mentioned	correct	ok	not_mentioned	released	option_probability
Jev	imcs21	test	10140791	symptom_134	10140791	0.0022641780000000004	0.4326326251029968	not_mentioned	1.0	not_mentioned	correct	ok	not_mentioned	released	option_probability
Jev	imcs21	test	10140791	symptom_135	10140791	0.0022641780000000004	0.4326326251029968	not_mentioned	1.0	not_mentioned	correct	ok	not_mentioned	released	option_probability
Jev	imcs21	test	10140791	symptom_136	10140791	0.0022641780000000004	0.4326326251029968	not_mentioned	1.0	not_mentioned	correct	ok	not_mentioned	released	option_probability
Jev	imcs21	test	10140791	symptom_137	10140791	0.0022641780000000004	0.4326326251029968	not_mentioned	1.0	not_mentioned	correct	ok	not_mentioned	released	option_probability
Jev	imcs21	test	10140791	symptom_138	10140791	0.0022641780000000004	0.4326326251029968	not_mentioned	1.0	not_mentioned	correct	ok	not_mentioned	released	option_probability
Jev	imcs21	test	10140791	symptom_139	10140791	0.0022641780000000004	0.4326326251029968	not_mentioned	1.0	not_mentioned	correct	ok	not_mentioned	released	option_probability
Jev	imcs21	test	10140791	symptom_140	10140791	0.0022641780000000004	0.4326326251029968	not_mentioned	1.0	not_mentioned	correct	ok	not_mentioned	released	option_probability
Jev	imcs21	test	10140791	symptom_141	10140791	0.0022641780000000004	0.4326326251029968	not_mentioned	1.0	not_mentioned	correct	ok	not_mentioned	released	option_probability
Jev	imcs21	test	10140791	symptom_142	10140791	0.0022641780000000004	0.4326326251029968	not_mentioned	1.0	not_mentioned	correct	ok	not_mentioned	released	option_probability
Jev	imcs21	test	10140791	symptom_143	10140791	0.0022641780000000004	0.4326326251029968	not_mentioned	1.0	not_mentioned	correct	ok	not_mentioned	released	option_probability
Jev	imcs21	test	10140791	symptom_144	10140791	0.0022641780000000004	0.4326326251029968	not_mentioned	1.0	not_mentioned	correct	ok	not_mentioned	released	option_probability
Jev	imcs21	test	10140791	symptom_145	10140791	0.0022641780000000004	0.4326326251029968	not_mentioned	1.0	not_mentioned	correct	ok	not_mentioned	released	option_probability
Jev	imcs21	test	10140791	symptom_146	10140791	0.0022641780000000004	0.4326326251029968	not_mentioned	0.76	not_mentioned	correct	ok	not_mentioned	released	option_probability
Jev	imcs21	test	10140791	symptom_147	10140791	0.0022641780000000004	0.4326326251029968	not_mentioned	1.0	not_mentioned	correct	ok	not_mentioned	released	option_probability
Jev	imcs21	test	10140791	symptom_148	10140791	0.0022641780000000004	0.4326326251029968	not_mentioned	0.71	not_mentioned	correct	ok	not_mentioned	released	option_probability
Jev	imcs21	test	10140791	symptom_149	10140791	0.0022641780000000004	0.4326326251029968	not_mentioned	1.0	not_mentioned	correct	ok	not_mentioned	released	option_probability
Jev	imcs21	test	10140791	symptom_150	10140791	0.0022641780000000004	0.4326326251029968	not_mentioned	1.0	not_mentioned	correct	ok	not_mentioned	released	option_probability
Jev	imcs21	test	10140791	symptom_151	10140791	0.0022641780000000004	0.4326326251029968	not_mentioned	1.0	not_mentioned	correct	ok	not_mentioned	released	option_probability
Jev	imcs21	test	10140791	symptom_152	10140791	0.0022641780000000004	0.4326326251029968	not_mentioned	1.0	not_mentioned	correct	ok	not_mentioned	released	option_probability
Jev	imcs21	test	10140791	symptom_153	10140791	0.0022641780000000004	0.4326326251029968	not_mentioned	1.0	not_mentioned	correct	ok	not_mentioned	released	option_probability
Jev	imcs21	test	10140791	symptom_154	10140791	0.0022641780000000004	0.4326326251029968	uncertain	0.72	not_mentioned	incorrect	ok	not_mentioned	released	option_probability
Jev	imcs21	test	10140791	symptom_155	10140791	0.0022641780000000004	0.4326326251029968	not_mentioned	0.95	not_mentioned	correct	ok	not_mentioned	released	option_probability
Jev	imcs21	test	10140791	symptom_156	10140791	0.0022641780000000004	0.4326326251029968	not_mentioned	1.0	not_mentioned	correct	ok	not_mentioned	released	option_probability
Jev	imcs21	test	10140791	symptom_157	10140791	0.0022641780000000004	0.4326326251029968	not_mentioned	1.0	not_mentioned	correct	ok	not_mentioned	released	option_probability
Jev	imcs21	test	10140791	symptom_158	10140791	0.0022641780000000004	0.4326326251029968	not_mentioned	1.0	not_mentioned	correct	ok	not_mentioned	released	option_probability
Jev	imcs21	test	10140791	symptom_159	10140791	0.0022641780000000004	0.4326326251029968	not_mentioned	1.0	not_mentioned	correct	ok	not_mentioned	released	option_probability
Jev	imcs21	test	10140791	symptom_160	10140791	0.0022641780000000004	0.4326326251029968	not_mentioned	1.0	not_mentioned	correct	ok	not_mentioned	released	option_probability
Jev	imcs21	test	10140791	symptom_161	10140791	0.0022641780000000004	0.4326326251029968	not_mentioned	1.0	not_mentioned	correct	ok	not_mentioned	released	option_probability
Jev	imcs21	test	10140791	symptom_162	10140791	0.0022641780000000004	0.4326326251029968	not_mentioned	1.0	not_mentioned	correct	ok	not_mentioned	released	option_probability
Jev	imcs21	test	10140791	symptom_163	10140791	0.0022641780000000004	0.4326326251029968	not_mentioned	1.0	not_mentioned	correct	ok	not_mentioned	released	option_probability
Jev	imcs21	test	10140791	symptom_164	10140791	0.0022641780000000004	0.4326326251029968	not_mentioned	1.0	not_mentioned	correct	ok	not_mentioned	released	option_probability
Jev	imcs21	test	10140791	symptom_165	10140791	0.0022641780000000004	0.4326326251029968	not_mentioned	0.98	not_mentioned	correct	ok	not_mentioned	released	option_probability
Jev	imcs21	test	10140791	symptom_166	10140791	0.0022641780000000004	0.4326326251029968	not_mentioned	1.0	not_mentioned	correct	ok	not_mentioned	released	option_probability
Jev	imcs21	test	10140791	symptom_167	10140791	0.0022641780000000004	0.4326326251029968	not_mentioned	1.0	not_mentioned	correct	ok	not_mentioned	released	option_probability
Jev	imcs21	test	10140791	symptom_168	10140791	0.0022641780000000004	0.4326326251029968	not_mentioned	1.0	not_mentioned	correct	ok	not_mentioned	released	option_probability
Jev	imcs21	test	10140791	symptom_169	10140791	0.0022641780000000004	0.4326326251029968	not_mentioned	1.0	not_mentioned	correct	ok	not_mentioned	released	option_probability
Jev	imcs21	test	10140791	symptom_170	10140791	0.0022641780000000004	0.4326326251029968	not_mentioned	1.0	not_mentioned	correct	ok	not_mentioned	released	option_probability
Jev	imcs21	test	10140791	symptom_171	10140791	0.0022641780000000004	0.4326326251029968	not_mentioned	1.0	not_mentioned	correct	ok	not_mentioned	released	option_probability
Jev	imcs21	test	10140791	symptom_172	10140791	0.0022641780000000004	0.4326326251029968	not_mentioned	1.0	not_mentioned	correct	ok	not_mentioned	released	option_probability
Jev	imcs21	test	10140791	symptom_173	10140791	0.0022641780000000004	0.4326326251029968	not_mentioned	1.0	not_mentioned	correct	ok	not_mentioned	released	option_probability
Jev	imcs21	test	10140791	symptom_174	10140791	0.0022641780000000004	0.4326326251029968	not_mentioned	1.0	not_mentioned	correct	ok	not_mentioned	released	option_probability
Jev	imcs21	test	10140791	symptom_175	10140791	0.0022641780000000004	0.4326326251029968	not_mentioned	1.0	not_mentioned	correct	ok	not_mentioned	released	option_probability
Jev	imcs21	test	10140791	symptom_176	10140791	0.0022641780000000004	0.4326326251029968	not_mentioned	0.62	not_mentioned	correct	ok	not_mentioned	released	option_probability
Jev	imcs21	test	10140791	symptom_177	10140791	0.0022641780000000004	0.4326326251029968	not_mentioned	1.0	not_mentioned	correct	ok	not_mentioned	released	option_probability
Jev	imcs21	test	10140791	symptom_178	10140791	0.0022641780000000004	0.4326326251029968	not_mentioned	1.0	not_mentioned	correct	ok	not_mentioned	released	option_probability
Jev	imcs21	test	10140791	symptom_179	10140791	0.0022641780000000004	0.4326326251029968	not_mentioned	1.0	not_mentioned	correct	ok	not_mentioned	released	option_probability
Jev	imcs21	test	10140791	symptom_180	10140791	0.0022641780000000004	0.4326326251029968	not_mentioned	1.0	not_mentioned	correct	ok	not_mentioned	released	option_probability
Jev	imcs21	test	10140791	symptom_181	10140791	0.0022641780000000004	0.4326326251029968	not_mentioned	1.0	not_mentioned	correct	ok	not_mentioned	released	option_probability
Jev	imcs21	test	10140791	symptom_182	10140791	0.0022641780000000004	0.4326326251029968	not_mentioned	1.0	not_mentioned	correct	ok	not_mentioned	released	option_probability
Jev	imcs21	test	10140791	symptom_183	10140791	0.0022641780000000004	0.4326326251029968	not_mentioned	1.0	not_mentioned	correct	ok	not_mentioned	released	option_probability
Jev	imcs21	test	10140791	symptom_184	10140791	0.0022641780000000004	0.4326326251029968	not_mentioned	1.0	not_mentioned	correct	ok	not_mentioned	released	option_probability
Jev	imcs21	test	10140791	symptom_185	10140791	0.0022641780000000004	0.4326326251029968	not_mentioned	0.98	not_mentioned	correct	ok	not_mentioned	released	option_probability
Jev	imcs21	test	10140791	symptom_186	10140791	0.0022641780000000004	0.4326326251029968	not_mentioned	1.0	not_mentioned	correct	ok	not_mentioned	released	option_probability
Jev	imcs21	test	10140791	symptom_187	10140791	0.0022641780000000004	0.4326326251029968	not_mentioned	0.97	not_mentioned	correct	ok	not_mentioned	released	option_probability
Jev	imcs21	test	10140791	symptom_188	10140791	0.0022641780000000004	0.4326326251029968	not_mentioned	1.0	not_mentioned	correct	ok	not_mentioned	released	option_probability
Jev	imcs21	test	10140791	symptom_189	10140791	0.0022641780000000004	0.4326326251029968	not_mentioned	1.0	not_mentioned	correct	ok	not_mentioned	released	option_probability
Jev	imcs21	test	10140791	symptom_190	10140791	0.0022641780000000004	0.4326326251029968	not_mentioned	1.0	not_mentioned	correct	ok	not_mentioned	released	option_probability
Jev	imcs21	test	10140791	symptom_191	10140791	0.0022641780000000004	0.4326326251029968	not_mentioned	1.0	not_mentioned	correct	ok	not_mentioned	released	option_probability
Jev	imcs21	test	10140791	symptom_192	10140791	0.0022641780000000004	0.4326326251029968	not_mentioned	1.0	not_mentioned	correct	ok	not_mentioned	released	option_probability
Jev	imcs21	test	10140791	symptom_193	10140791	0.0022641780000000004	0.4326326251029968	not_mentioned	1.0	not_mentioned	correct	ok	not_mentioned	released	option_probability
Jev	imcs21	test	10140791	symptom_194	10140791	0.0022641780000000004	0.4326326251029968	not_mentioned	1.0	not_mentioned	correct	ok	not_mentioned	released	option_probability
Jev	imcs21	test	10140791	symptom_195	10140791	0.0022641780000000004	0.4326326251029968	not_mentioned	1.0	not_mentioned	correct	ok	not_mentioned	released	option_probability
Jev	imcs21	test	10140791	symptom_196	10140791	0.0022641780000000004	0.4326326251029968	not_mentioned	1.0	not_mentioned	correct	ok	not_mentioned	released	option_probability
Jev	imcs21	test	10140791	symptom_197	10140791	0.0022641780000000004	0.4326326251029968	not_mentioned	1.0	not_mentioned	correct	ok	not_mentioned	released	option_probability
Jev	imcs21	test	10140791	symptom_198	10140791	0.0022641780000000004	0.4326326251029968	not_mentioned	1.0	not_mentioned	correct	ok	not_mentioned	released	option_probability
Jev	imcs21	test	10140791	symptom_199	10140791	0.0022641780000000004	0.4326326251029968	not_mentioned	1.0	not_mentioned	correct	ok	not_mentioned	released	option_probability
Jev	imcs21	test	10140791	symptom_200	10140791	0.0022641780000000004	0.4326326251029968	not_mentioned	1.0	not_mentioned	correct	ok	not_mentioned	released	option_probability
Jev	imcs21	test	10140791	symptom_201	10140791	0.0022641780000000004	0.4326326251029968	not_mentioned	1.0	not_mentioned	correct	ok	not_mentioned	released	option_probability
Jev	imcs21	test	10140791	symptom_202	10140791	0.0022641780000000004	0.4326326251029968	not_mentioned	0.96	not_mentioned	correct	ok	not_mentioned	released	option_probability
Jev	imcs21	test	10140791	symptom_203	10140791	0.0022641780000000004	0.4326326251029968	not_mentioned	1.0	not_mentioned	correct	ok	not_mentioned	released	option_probability
Jev	imcs21	test	10140791	symptom_204	10140791	0.0022641780000000004	0.4326326251029968	not_mentioned	1.0	not_mentioned	correct	ok	not_mentioned	released	option_probability
Jev	imcs21	test	10140791	symptom_205	10140791	0.0022641780000000004	0.4326326251029968	not_mentioned	1.0	not_mentioned	correct	ok	not_mentioned	released	option_probability
Jev	imcs21	test	10140791	symptom_206	10140791	0.0022641780000000004	0.4326326251029968	not_mentioned	1.0	not_mentioned	correct	ok	not_mentioned	released	option_probability
Jev	imcs21	test	10140791	symptom_207	10140791	0.0022641780000000004	0.4326326251029968	not_mentioned	1.0	not_mentioned	correct	ok	not_mentioned	released	option_probability
Jev	imcs21	test	10140791	symptom_208	10140791	0.0022641780000000004	0.4326326251029968	not_mentioned	1.0	not_mentioned	correct	ok	not_mentioned	released	option_probability
Jev	imcs21	test	10140791	symptom_209	10140791	0.0022641780000000004	0.4326326251029968	not_mentioned	1.0	not_mentioned	correct	ok	not_mentioned	released	option_probability
Jev	imcs21	test	10140791	symptom_210	10140791	0.0022641780000000004	0.4326326251029968	not_mentioned	1.0	not_mentioned	correct	ok	not_mentioned	released	option_probability
Jev	imcs21	test	10140791	symptom_211	10140791	0.0022641780000000004	0.4326326251029968	not_mentioned	0.96	not_mentioned	correct	ok	not_mentioned	released	option_probability
Jev	imcs21	test	10140791	symptom_212	10140791	0.0022641780000000004	0.4326326251029968	not_mentioned	1.0	not_mentioned	correct	ok	not_mentioned	released	option_probability
Jev	imcs21	test	10140791	symptom_213	10140791	0.0022641780000000004	0.4326326251029968	not_mentioned	1.0	not_mentioned	correct	ok	not_mentioned	released	option_probability
Jev	imcs21	test	10140791	symptom_214	10140791	0.0022641780000000004	0.4326326251029968	not_mentioned	1.0	not_mentioned	correct	ok	not_mentioned	released	option_probability
Jev	imcs21	test	10140791	symptom_215	10140791	0.0022641780000000004	0.4326326251029968	not_mentioned	1.0	not_mentioned	correct	ok	not_mentioned	released	option_probability
Jev	imcs21	test	10140791	symptom_216	10140791	0.0022641780000000004	0.4326326251029968	not_mentioned	1.0	not_mentioned	correct	ok	not_mentioned	released	option_probability
Jev	imcs21	test	10140791	symptom_217	10140791	0.0022641780000000004	0.4326326251029968	not_mentioned	1.0	not_mentioned	correct	ok	not_mentioned	released	option_probability
Jev	imcs21	test	10140791	symptom_218	10140791	0.0022641780000000004	0.4326326251029968	not_mentioned	1.0	not_mentioned	correct	ok	not_mentioned	released	option_probability
Jev	imcs21	test	10140791	symptom_219	10140791	0.0022641780000000004	0.4326326251029968	not_mentioned	1.0	not_mentioned	correct	ok	not_mentioned	released	option_probability
Jev	imcs21	test	10140791	symptom_220	10140791	0.0022641780000000004	0.4326326251029968	not_mentioned	1.0	not_mentioned	correct	ok	not_mentioned	released	option_probability
Jev	imcs21	test	10140791	symptom_221	10140791	0.0022641780000000004	0.4326326251029968	not_mentioned	1.0	not_mentioned	correct	ok	not_mentioned	released	option_probability
Jev	imcs21	test	10140791	symptom_222	10140791	0.0022641780000000004	0.4326326251029968	not_mentioned	0.75	not_mentioned	correct	ok	not_mentioned	released	option_probability
Jev	imcs21	test	10140791	symptom_223	10140791	0.0022641780000000004	0.4326326251029968	not_mentioned	1.0	not_mentioned	correct	ok	not_mentioned	released	option_probability
Jev	imcs21	test	10140791	symptom_224	10140791	0.0022641780000000004	0.4326326251029968	not_mentioned	1.0	not_mentioned	correct	ok	not_mentioned	released	option_probability
Jev	imcs21	test	10140791	symptom_225	10140791	0.0022641780000000004	0.4326326251029968	not_mentioned	1.0	not_mentioned	correct	ok	not_mentioned	released	option_probability
Jev	imcs21	test	10140791	symptom_226	10140791	0.0022641780000000004	0.4326326251029968	not_mentioned	1.0	not_mentioned	correct	ok	not_mentioned	released	option_probability
Jev	imcs21	test	10140791	symptom_227	10140791	0.0022641780000000004	0.4326326251029968	not_mentioned	1.0	not_mentioned	correct	ok	not_mentioned	released	option_probability
Jev	imcs21	test	10140791	symptom_228	10140791	0.0022641780000000004	0.4326326251029968	not_mentioned	1.0	not_mentioned	correct	ok	not_mentioned	released	option_probability
Jev	imcs21	test	10140791	symptom_229	10140791	0.0022641780000000004	0.4326326251029968	not_mentioned	1.0	not_mentioned	correct	ok	not_mentioned	released	option_probability
Jev	imcs21	test	10140791	symptom_230	10140791	0.0022641780000000004	0.4326326251029968	not_mentioned	1.0	not_mentioned	correct	ok	not_mentioned	released	option_probability
Jev	imcs21	test	10140791	symptom_231	10140791	0.0022641780000000004	0.4326326251029968	not_mentioned	1.0	not_mentioned	correct	ok	not_mentioned	released	option_probability
Jev	imcs21	test	10140791	symptom_232	10140791	0.0022641780000000004	0.4326326251029968	not_mentioned	1.0	not_mentioned	correct	ok	not_mentioned	released	option_probability
Jev	imcs21	test	10140791	symptom_233	10140791	0.0022641780000000004	0.4326326251029968	not_mentioned	1.0	not_mentioned	correct	ok	not_mentioned	released	option_probability
Jev	imcs21	test	10140791	symptom_234	10140791	0.0022641780000000004	0.4326326251029968	not_mentioned	1.0	not_mentioned	correct	ok	not_mentioned	released	option_probability
Jev	imcs21	test	10140791	symptom_235	10140791	0.0022641780000000004	0.4326326251029968	not_mentioned	1.0	not_mentioned	correct	ok	not_mentioned	released	option_probability
Jev	imcs21	test	10140791	symptom_236	10140791	0.0022641780000000004	0.4326326251029968	not_mentioned	1.0	not_mentioned	correct	ok	not_mentioned	released	option_probability
Jev	imcs21	test	10140791	symptom_237	10140791	0.0022641780000000004	0.4326326251029968	not_mentioned	0.76	not_mentioned	correct	ok	not_mentioned	released	option_probability
Jev	imcs21	test	10140791	symptom_238	10140791	0.0022641780000000004	0.4326326251029968	not_mentioned	0.93	not_mentioned	correct	ok	not_mentioned	released	option_probability
Jev	imcs21	test	10140791	symptom_239	10140791	0.0022641780000000004	0.4326326251029968	not_mentioned	1.0	not_mentioned	correct	ok	not_mentioned	released	option_probability
Jev	imcs21	test	10140791	symptom_240	10140791	0.0022641780000000004	0.4326326251029968	not_mentioned	1.0	not_mentioned	correct	ok	not_mentioned	released	option_probability
Jev	imcs21	test	10140791	symptom_241	10140791	0.0022641780000000004	0.4326326251029968	not_mentioned	1.0	not_mentioned	correct	ok	not_mentioned	released	option_probability
Jev	imcs21	test	10140791	symptom_242	10140791	0.0022641780000000004	0.4326326251029968	not_mentioned	1.0	not_mentioned	correct	ok	not_mentioned	released	option_probability
Jev	imcs21	test	10140791	symptom_243	10140791	0.0022641780000000004	0.4326326251029968	not_mentioned	1.0	not_mentioned	correct	ok	not_mentioned	released	option_probability
Jev	imcs21	test	10140791	symptom_244	10140791	0.0022641780000000004	0.4326326251029968	not_mentioned	1.0	not_mentioned	correct	ok	not_mentioned	released	option_probability
Jev	imcs21	test	10140791	symptom_245	10140791	0.0022641780000000004	0.4326326251029968	not_mentioned	1.0	not_mentioned	correct	ok	not_mentioned	released	option_probability
Jev	imcs21	test	10140791	symptom_246	10140791	0.0022641780000000004	0.4326326251029968	not_mentioned	1.0	not_mentioned	correct	ok	not_mentioned	released	option_probability
Jev	imcs21	test	10140791	symptom_247	10140791	0.0022641780000000004	0.4326326251029968	not_mentioned	0.99	not_mentioned	correct	ok	not_mentioned	released	option_probability
Jev	imcs21	test	10140791	symptom_248	10140791	0.0022641780000000004	0.4326326251029968	not_mentioned	1.0	not_mentioned	correct	ok	not_mentioned	released	option_probability
Jev	imcs21	test	10140791	symptom_249	10140791	0.0022641780000000004	0.4326326251029968	not_mentioned	1.0	not_mentioned	correct	ok	not_mentioned	released	option_probability
Jev	imcs21	test	10140791	symptom_250	10140791	0.0022641780000000004	0.4326326251029968	not_mentioned	1.0	not_mentioned	correct	ok	not_mentioned	released	option_probability
Jev	imcs21	test	10140791	symptom_251	10140791	0.0022641780000000004	0.4326326251029968	not_mentioned	1.0	not_mentioned	correct	ok	not_mentioned	released	option_probability
Jev	imcs21	test	10140791	symptom_252	10140791	0.0022641780000000004	0.4326326251029968	not_mentioned	1.0	not_mentioned	correct	ok	not_mentioned	released	option_probability
Jev	imcs21	test	10140791	symptom_253	10140791	0.0022641780000000004	0.4326326251029968	not_mentioned	1.0	not_mentioned	correct	ok	not_mentioned	released	option_probability
Jev	imcs21	test	10140791	symptom_254	10140791	0.0022641780000000004	0.4326326251029968	not_mentioned	1.0	not_mentioned	correct	ok	not_mentioned	released	option_probability
Jev	imcs21	test	10140791	symptom_255	10140791	0.0022641780000000004	0.4326326251029968	not_mentioned	1.0	not_mentioned	correct	ok	not_mentioned	released	option_probability
Jev	imcs21	test	10140791	symptom_256	10140791	0.0022641780000000004	0.4326326251029968	not_mentioned	1.0	not_mentioned	correct	ok	not_mentioned	released	option_probability
Jev	imcs21	test	10140791	symptom_257	10140791	0.0022641780000000004	0.4326326251029968	not_mentioned	1.0	not_mentioned	correct	ok	not_mentioned	released	option_probability
Jev	imcs21	test	10140791	symptom_258	10140791	0.0022641780000000004	0.4326326251029968	not_mentioned	1.0	not_mentioned	correct	ok	not_mentioned	released	option_probability
Jev	imcs21	test	10140791	symptom_259	10140791	0.0022641780000000004	0.4326326251029968	negative	1.0	not_mentioned	incorrect	ok	not_mentioned	released	option_probability
Jev	imcs21	test	10140791	symptom_260	10140791	0.0022641780000000004	0.4326326251029968	not_mentioned	0.87	not_mentioned	correct	ok	not_mentioned	released	option_probability
Jev	imcs21	test	10140791	symptom_261	10140791	0.0022641780000000004	0.4326326251029968	not_mentioned	1.0	not_mentioned	correct	ok	not_mentioned	released	option_probability
Jev	imcs21	test	10140791	symptom_262	10140791	0.0022641780000000004	0.4326326251029968	not_mentioned	1.0	not_mentioned	correct	ok	not_mentioned	released	option_probability
Jev	imcs21	test	10140791	symptom_263	10140791	0.0022641780000000004	0.4326326251029968	not_mentioned	1.0	not_mentioned	correct	ok	not_mentioned	released	option_probability
Jev	imcs21	test	10140791	symptom_264	10140791	0.0022641780000000004	0.4326326251029968	not_mentioned	1.0	not_mentioned	correct	ok	not_mentioned	released	option_probability
Jev	imcs21	test	10140791	symptom_265	10140791	0.0022641780000000004	0.4326326251029968	not_mentioned	1.0	not_mentioned	correct	ok	not_mentioned	released	option_probability
Jev	imcs21	test	10140791	symptom_266	10140791	0.0022641780000000004	0.4326326251029968	not_mentioned	1.0	not_mentioned	correct	ok	not_mentioned	released	option_probability
Jev	imcs21	test	10140791	symptom_267	10140791	0.0022641780000000004	0.4326326251029968	not_mentioned	1.0	not_mentioned	correct	ok	not_mentioned	released	option_probability
Jev	imcs21	test	10140791	symptom_268	10140791	0.0022641780000000004	0.4326326251029968	not_mentioned	1.0	not_mentioned	correct	ok	not_mentioned	released	option_probability
Jev	imcs21	test	10140791	symptom_269	10140791	0.0022641780000000004	0.4326326251029968	not_mentioned	1.0	not_mentioned	correct	ok	not_mentioned	released	option_probability
Jev	imcs21	test	10140791	symptom_270	10140791	0.0022641780000000004	0.4326326251029968	not_mentioned	1.0	not_mentioned	correct	ok	not_mentioned	released	option_probability
Jev	imcs21	test	10140791	symptom_271	10140791	0.0022641780000000004	0.4326326251029968	not_mentioned	0.86	not_mentioned	correct	ok	not_mentioned	released	option_probability
Jev	imcs21	test	10140791	symptom_272	10140791	0.0022641780000000004	0.4326326251029968	not_mentioned	1.0	not_mentioned	correct	ok	not_mentioned	released	option_probability
Jev	imcs21	test	10140791	symptom_273	10140791	0.0022641780000000004	0.4326326251029968	not_mentioned	1.0	not_mentioned	correct	ok	not_mentioned	released	option_probability
Jev	imcs21	test	10140791	symptom_274	10140791	0.0022641780000000004	0.4326326251029968	not_mentioned	1.0	not_mentioned	correct	ok	not_mentioned	released	option_probability
Jev	imcs21	test	10140791	symptom_275	10140791	0.0022641780000000004	0.4326326251029968	not_mentioned	1.0	not_mentioned	correct	ok	not_mentioned	released	option_probability
Jev	imcs21	test	10140791	symptom_276	10140791	0.0022641780000000004	0.4326326251029968	not_mentioned	1.0	not_mentioned	correct	ok	not_mentioned	released	option_probability
Jev	imcs21	test	10140791	symptom_277	10140791	0.0022641780000000004	0.4326326251029968	not_mentioned	1.0	not_mentioned	correct	ok	not_mentioned	released	option_probability
Jev	imcs21	test	10140791	symptom_278	10140791	0.0022641780000000004	0.4326326251029968	not_mentioned	1.0	not_mentioned	correct	ok	not_mentioned	released	option_probability
Jev	imcs21	test	10140791	symptom_279	10140791	0.0022641780000000004	0.4326326251029968	not_mentioned	1.0	not_mentioned	correct	ok	not_mentioned	released	option_probability
Jev	imcs21	test	10140791	symptom_280	10140791	0.0022641780000000004	0.4326326251029968	not_mentioned	1.0	not_mentioned	correct	ok	not_mentioned	released	option_probability
Jev	imcs21	test	10140791	symptom_281	10140791	0.0022641780000000004	0.4326326251029968	not_mentioned	1.0	not_mentioned	correct	ok	not_mentioned	released	option_probability
Jev	imcs21	test	10140791	symptom_282	10140791	0.0022641780000000004	0.4326326251029968	not_mentioned	1.0	not_mentioned	correct	ok	not_mentioned	released	option_probability
Jev	imcs21	test	10140791	symptom_283	10140791	0.0022641780000000004	0.4326326251029968	not_mentioned	1.0	not_mentioned	correct	ok	not_mentioned	released	option_probability
Jev	imcs21	test	10140791	symptom_284	10140791	0.0022641780000000004	0.4326326251029968	not_mentioned	1.0	not_mentioned	correct	ok	not_mentioned	released	option_probability
Jev	imcs21	test	10140791	symptom_285	10140791	0.0022641780000000004	0.4326326251029968	not_mentioned	1.0	not_mentioned	correct	ok	not_mentioned	released	option_probability
Jev	imcs21	test	10140791	symptom_286	10140791	0.0022641780000000004	0.4326326251029968	not_mentioned	1.0	not_mentioned	correct	ok	not_mentioned	released	option_probability
Jev	imcs21	test	10140791	symptom_287	10140791	0.0022641780000000004	0.4326326251029968	not_mentioned	1.0	not_mentioned	correct	ok	not_mentioned	released	option_probability
Jev	imcs21	test	10140791	symptom_288	10140791	0.0022641780000000004	0.4326326251029968	not_mentioned	1.0	not_mentioned	correct	ok	not_mentioned	released	option_probability
Jev	imcs21	test	10140791	symptom_289	10140791	0.0022641780000000004	0.4326326251029968	not_mentioned	0.99	not_mentioned	correct	ok	not_mentioned	released	option_probability
Jev	imcs21	test	10140791	symptom_290	10140791	0.0022641780000000004	0.4326326251029968	not_mentioned	1.0	not_mentioned	correct	ok	not_mentioned	released	option_probability
Jev	imcs21	test	10140791	symptom_291	10140791	0.0022641780000000004	0.4326326251029968	not_mentioned	1.0	not_mentioned	correct	ok	not_mentioned	released	option_probability
Jev	imcs21	test	10140791	symptom_292	10140791	0.0022641780000000004	0.4326326251029968	not_mentioned	1.0	not_mentioned	correct	ok	not_mentioned	released	option_probability
Jev	imcs21	test	10140791	symptom_293	10140791	0.0022641780000000004	0.4326326251029968	not_mentioned	1.0	not_mentioned	correct	ok	not_mentioned	released	option_probability
Jev	imcs21	test	10140791	symptom_294	10140791	0.0022641780000000004	0.4326326251029968	not_mentioned	1.0	not_mentioned	correct	ok	not_mentioned	released	option_probability
Jev	imcs21	test	10140791	symptom_295	10140791	0.0022641780000000004	0.4326326251029968	not_mentioned	1.0	not_mentioned	correct	ok	not_mentioned	released	option_probability
Jev	imcs21	test	10140791	symptom_296	10140791	0.0022641780000000004	0.4326326251029968	not_mentioned	1.0	not_mentioned	correct	ok	not_mentioned	released	option_probability
Jev	imcs21	test	10140791	symptom_297	10140791	0.0022641780000000004	0.4326326251029968	not_mentioned	1.0	not_mentioned	correct	ok	not_mentioned	released	option_probability
Jev	imcs21	test	10140791	symptom_298	10140791	0.0022641780000000004	0.4326326251029968	not_mentioned	1.0	not_mentioned	correct	ok	not_mentioned	released	option_probability
Jev	imcs21	test	10140791	symptom_299	10140791	0.0022641780000000004	0.4326326251029968	not_mentioned	1.0	not_mentioned	correct	ok	not_mentioned	released	option_probability
Jev	imcs21	test	10140791	symptom_300	10140791	0.0022641780000000004	0.4326326251029968	not_mentioned	1.0	not_mentioned	correct	ok	not_mentioned	released	option_probability
Jev	imcs21	test	10140791	symptom_301	10140791	0.0022641780000000004	0.4326326251029968	not_mentioned	0.98	not_mentioned	correct	ok	not_mentioned	released	option_probability
Jev	imcs21	test	10140791	symptom_302	10140791	0.0022641780000000004	0.4326326251029968	not_mentioned	1.0	not_mentioned	correct	ok	not_mentioned	released	option_probability
Jev	imcs21	test	10140791	symptom_303	10140791	0.0022641780000000004	0.4326326251029968	not_mentioned	1.0	not_mentioned	correct	ok	not_mentioned	released	option_probability
Jev	imcs21	test	10140791	symptom_304	10140791	0.0022641780000000004	0.4326326251029968	not_mentioned	1.0	not_mentioned	correct	ok	not_mentioned	released	option_probability
Jev	imcs21	test	10140791	symptom_305	10140791	0.0022641780000000004	0.4326326251029968	not_mentioned	1.0	not_mentioned	correct	ok	not_mentioned	released	option_probability
Jev	imcs21	test	10140791	symptom_306	10140791	0.0022641780000000004	0.4326326251029968	not_mentioned	1.0	not_mentioned	correct	ok	not_mentioned	released	option_probability
Jev	imcs21	test	10140791	symptom_307	10140791	0.0022641780000000004	0.4326326251029968	not_mentioned	0.91	not_mentioned	correct	ok	not_mentioned	released	option_probability
Jev	imcs21	test	10140791	symptom_308	10140791	0.0022641780000000004	0.4326326251029968	not_mentioned	1.0	not_mentioned	correct	ok	not_mentioned	released	option_probability
Jev	imcs21	test	10140791	symptom_309	10140791	0.0022641780000000004	0.4326326251029968	not_mentioned	1.0	not_mentioned	correct	ok	not_mentioned	released	option_probability
